# Identification of disease-specific TCRs maintaining pathogenic T helper cell responses in postinfectious Lyme Arthritis

**DOI:** 10.1101/2024.01.18.24301314

**Authors:** Johannes Dirks, Jonas Fischer, Julia Klaussner, Christine Hofmann, Annette Holl-Wieden, Viktoria Buck, Christian Klemann, Hermann Girschick, Ignazio Caruana, Florian Erhard, Henner Morbach

## Abstract

**Background:** Antibiotic-Refractory Lyme Arthritis(ARLA) involves a complex interplay of T cell responses targeting *Borrelia burgdorferi* antigens succeeding towards autoantigens by epitope spreading. However, the precise molecular mechanisms driving the pathogenic T cell response in ARLA remain unclear. Our aim was to elucidate the molecular program of disease-specific Th cells.

**Methods:** Using flow cytometry, high-throughput T cell receptor (TCR) sequencing and scRNA-seq of CD4^+^ Th cells isolated from the joints of European ARLA patients, we aimed at inferring antigen specificity through unbiased analysis of TCR repertoire patterns, identifying surrogate markers for disease-specific TCRs and connecting TCR specificity to transcriptional patterns.

**Results:** PD-1^hi^HLA-DR^+^CD4^+^ effector T cells were clonally expanded within the inflamed joints and persisted throughout disease course. Among these cells, we identified a distinct TCRβ motive restricted to HLA-DRB1*11 or *13 alleles. These alleles, being underrepresented in North American ARLA patients, were unexpectedly prevalent in our European cohort. The identified TCRβ motive served as surrogate marker for a convergent TCR response specific to ARLA, distinguishing it from other rheumatic diseases. In the scRNA-seq dataset, the TCRβ motive particularly mapped to peripheral T helper (T_PH_) cells displaying signs of sustained proliferation, continuous TCR signaling, and expressing CXCL13 and IFN-γ.

**Conclusion:** By inferring disease-specific TCRs from synovial T cells we identified a convergent TCR response in the joints of ARLA patients that continuously fueled the expansion of T_PH_ cells expressing a pathogenic cytokine effector program. The identified TCRs will aid in uncovering the major antigen targets of the maladaptive immune response.

**Funding:** Supported by the German Research Foundation (DFG) MO 2160/4-1; the Federal Ministry of Education and Research (BMBF; Advanced Clinician Scientist-Program INTERACT; 01EO2108) embedded in the Interdisciplinary Center for Clinical Research (IZKF) of the University Hospital Würzburg; the German Center for Infection Research (DZIF; Clinical Leave Program; TI07.001_007) and the Interdisciplinary Center for Clinical Research (IZKF) Würzburg (Clinician Scientist Program, Z-2/CSP-30).

## Supplemental tables for "Identification of disease-specific TCRs maintaining pathogenic T helper cell responses in postinfectious Lyme Arthritis" (part 4 of 6)

### Sheet: supp table 6 (continued)
index	pattern	Fisher_score	number_subject	number_unique_cdr3	final_score	hla_score	vb_score	expansion_score	length_score	cluster_size_score	type	ulTcRb	TcRb	V	J	TcRa	Sample	Freq	HLA-A	HLA-B	HLA-C	HLA-DPA1	HLA-DPB1	HLA-DQA1	HLA-DQB1	HLA-DRB1	HLA-DRB3	HLA-DRB4	HLA-DRB5
1692	SVR%SYE	0.003	1	3	6.2e-09	1	0.001	1	0.001	0.0062	global-SVR%SYE	CASSVrsSYEQYF	CASSVRSSYEQYF	TRBV19	TRBJ2-7	NA	NA	inf	-	-	-	-	-	-	-	-	-	-	-
1692	SVR%SYE	0.003	1	3	6.2e-09	1	0.001	1	0.001	0.0062	global-SVR%SYE	CASSVrsSYEQYF	CASSVRSSYEQYF	TRBV19	TRBJ2-7	NA	NA	inf	-	-	-	-	-	-	-	-	-	-	-
1692	SVR%SYE	0.003	1	3	6.2e-09	1	0.001	1	0.001	0.0062	global-SVR%SYE	CASSVrsSYEQYF	CASSVRSSYEQYF	TRBV19	TRBJ2-7	NA	NA	inf	-	-	-	-	-	-	-	-	-	-	-
1692	SVR%SYE	0.003	1	3	6.2e-09	1	0.001	1	0.001	0.0062	global-SVR%SYE	CASSVrsSYEQYF	CASSVRSSYEQYF	TRBV19	TRBJ2-7	NA	NA	inf	-	-	-	-	-	-	-	-	-	-	-
1692	SVR%SYE	0.003	1	3	6.2e-09	1	0.001	1	0.001	0.0062	global-SVR%SYE	CASSVrsSYEQYF	CASSVRSSYEQYF	TRBV19	TRBJ2-7	NA	NA	inf	-	-	-	-	-	-	-	-	-	-	-
1692	SVR%SYE	0.003	1	3	6.2e-09	1	0.001	1	0.001	0.0062	global-SVR%SYE	CASSVrsSYEQYF	CASSVRSSYEQYF	TRBV19	TRBJ2-7	NA	NA	inf	-	-	-	-	-	-	-	-	-	-	-
1692	SVR%SYE	0.003	1	3	6.2e-09	1	0.001	1	0.001	0.0062	global-SVR%SYE	CASSVrsSYEQYF	CASSVRSSYEQYF	TRBV19	TRBJ2-7	NA	NA	inf	-	-	-	-	-	-	-	-	-	-	-
1692	SVR%SYE	0.003	1	3	6.2e-09	1	0.001	1	0.001	0.0062	global-SVR%SYE	CASSVrsSYEQYF	CASSVRSSYEQYF	TRBV19	TRBJ2-7	NA	NA	inf	-	-	-	-	-	-	-	-	-	-	-
1692	SVR%SYE	0.003	1	3	6.2e-09	1	0.001	1	0.001	0.0062	global-SVR%SYE	CASSVrsSYEQYF	CASSVRSSYEQYF	TRBV19	TRBJ2-7	NA	NA	inf	-	-	-	-	-	-	-	-	-	-	-
1692	SVR%SYE	0.003	1	3	6.2e-09	1	0.001	1	0.001	0.0062	global-SVR%SYE	CASSVrsSYEQYF	CASSVRSSYEQYF	TRBV19	TRBJ2-7	NA	NA	inf	-	-	-	-	-	-	-	-	-	-	-
1692	SVR%SYE	0.003	1	3	6.2e-09	1	0.001	1	0.001	0.0062	global-SVR%SYE	CASSVrsSYEQYF	CASSVRSSYEQYF	TRBV19	TRBJ2-7	NA	NA	inf	-	-	-	-	-	-	-	-	-	-	-
1692	SVR%SYE	0.003	1	3	6.2e-09	1	0.001	1	0.001	0.0062	global-SVR%SYE	CASSVrsSYEQYF	CASSVRSSYEQYF	TRBV19	TRBJ2-7	NA	NA	inf	-	-	-	-	-	-	-	-	-	-	-
1692	SVR%SYE	0.003	1	3	6.2e-09	1	0.001	1	0.001	0.0062	global-SVR%SYE	CASSVrsSYEQYF	CASSVRSSYEQYF	TRBV19	TRBJ2-7	NA	NA	inf	-	-	-	-	-	-	-	-	-	-	-
1692	SVR%SYE	0.003	1	3	6.2e-09	1	0.001	1	0.001	0.0062	global-SVR%SYE	CASSVrsSYEQYF	CASSVRSSYEQYF	TRBV19	TRBJ2-7	NA	NA	inf	-	-	-	-	-	-	-	-	-	-	-
1692	SVR%SYE	0.003	1	3	6.2e-09	1	0.001	1	0.001	0.0062	global-SVR%SYE	CASSVrsSYEQYF	CASSVRSSYEQYF	TRBV19	TRBJ2-7	NA	NA	inf	-	-	-	-	-	-	-	-	-	-	-
1692	SVR%SYE	0.003	1	3	6.2e-09	1	0.001	1	0.001	0.0062	global-SVR%SYE	CASSVrsSYEQYF	CASSVRSSYEQYF	TRBV19	TRBJ2-7	NA	NA	inf	-	-	-	-	-	-	-	-	-	-	-
1692	SVR%SYE	0.003	1	3	6.2e-09	1	0.001	1	0.001	0.0062	global-SVR%SYE	CASSVrsSYEQYF	CASSVRSSYEQYF	TRBV19	TRBJ2-7	NA	NA	inf	-	-	-	-	-	-	-	-	-	-	-
1692	SVR%SYE	0.003	1	3	6.2e-09	1	0.001	1	0.001	0.0062	global-SVR%SYE	CASSVrsSYEQYF	CASSVRSSYEQYF	TRBV19	TRBJ2-7	NA	NA	inf	-	-	-	-	-	-	-	-	-	-	-
1692	SVR%SYE	0.003	1	3	6.2e-09	1	0.001	1	0.001	0.0062	global-SVR%SYE	CASSVrsSYEQYF	CASSVRSSYEQYF	TRBV19	TRBJ2-7	NA	NA	inf	-	-	-	-	-	-	-	-	-	-	-
1692	SVR%SYE	0.003	1	3	6.2e-09	1	0.001	1	0.001	0.0062	global-SVR%SYE	CASSVrsSYEQYF	CASSVRSSYEQYF	TRBV19	TRBJ2-7	NA	NA	inf	-	-	-	-	-	-	-	-	-	-	-
1692	SVR%SYE	0.003	1	3	6.2e-09	1	0.001	1	0.001	0.0062	global-SVR%SYE	CASSVrsSYEQYF	CASSVRSSYEQYF	TRBV19	TRBJ2-7	NA	NA	inf	-	-	-	-	-	-	-	-	-	-	-
1692	SVR%SYE	0.003	1	3	6.2e-09	1	0.001	1	0.001	0.0062	global-SVR%SYE	CASSVrsSYEQYF	CASSVRSSYEQYF	TRBV19	TRBJ2-7	NA	NA	inf	-	-	-	-	-	-	-	-	-	-	-
1692	SVR%SYE	0.003	1	3	6.2e-09	1	0.001	1	0.001	0.0062	global-SVR%SYE	CASSVrsSYEQYF	CASSVRSSYEQYF	TRBV19	TRBJ2-7	NA	NA	inf	-	-	-	-	-	-	-	-	-	-	-
1692	SVR%SYE	0.003	1	3	6.2e-09	1	0.001	1	0.001	0.0062	global-SVR%SYE	CASSVrsSYEQYF	CASSVRSSYEQYF	TRBV19	TRBJ2-7	NA	NA	inf	-	-	-	-	-	-	-	-	-	-	-
1692	SVR%SYE	0.003	1	3	6.2e-09	1	0.001	1	0.001	0.0062	global-SVR%SYE	CASSVrsSYEQYF	CASSVRSSYEQYF	TRBV19	TRBJ2-7	NA	NA	inf	-	-	-	-	-	-	-	-	-	-	-
1692	SVR%SYE	0.003	1	3	6.2e-09	1	0.001	1	0.001	0.0062	global-SVR%SYE	CASSVrsSYEQYF	CASSVRSSYEQYF	TRBV19	TRBJ2-7	NA	NA	inf	-	-	-	-	-	-	-	-	-	-	-
1692	SVR%SYE	0.003	1	3	6.2e-09	1	0.001	1	0.001	0.0062	global-SVR%SYE	CASSVrsSYEQYF	CASSVRSSYEQYF	TRBV19	TRBJ2-7	NA	NA	inf	-	-	-	-	-	-	-	-	-	-	-
1692	SVR%SYE	0.003	1	3	6.2e-09	1	0.001	1	0.001	0.0062	global-SVR%SYE	CASSVrsSYEQYF	CASSVRSSYEQYF	TRBV19	TRBJ2-7	NA	NA	inf	-	-	-	-	-	-	-	-	-	-	-
1692	SVR%SYE	0.003	1	3	6.2e-09	1	0.001	1	0.001	0.0062	global-SVR%SYE	CASSVrsSYEQYF	CASSVRSSYEQYF	TRBV19	TRBJ2-7	NA	NA	inf	-	-	-	-	-	-	-	-	-	-	-
1692	SVR%SYE	0.003	1	3	6.2e-09	1	0.001	1	0.001	0.0062	global-SVR%SYE	CASSVrsSYEQYF	CASSVRSSYEQYF	TRBV19	TRBJ2-7	NA	NA	inf	-	-	-	-	-	-	-	-	-	-	-
1692	SVR%SYE	0.003	1	3	6.2e-09	1	0.001	1	0.001	0.0062	global-SVR%SYE	CASSVrsSYEQYF	CASSVRSSYEQYF	TRBV19	TRBJ2-7	NA	NA	inf	-	-	-	-	-	-	-	-	-	-	-
1692	SVR%SYE	0.003	1	3	6.2e-09	1	0.001	1	0.001	0.0062	global-SVR%SYE	CASSVrsSYEQYF	CASSVRSSYEQYF	TRBV19	TRBJ2-7	NA	NA	inf	-	-	-	-	-	-	-	-	-	-	-
1692	SVR%SYE	0.003	1	3	6.2e-09	1	0.001	1	0.001	0.0062	global-SVR%SYE	CASSVrsSYEQYF	CASSVRSSYEQYF	TRBV19	TRBJ2-7	NA	NA	inf	-	-	-	-	-	-	-	-	-	-	-
1692	SVR%SYE	0.003	1	3	6.2e-09	1	0.001	1	0.001	0.0062	global-SVR%SYE	CASSVrsSYEQYF	CASSVRSSYEQYF	TRBV19	TRBJ2-7	NA	NA	inf	-	-	-	-	-	-	-	-	-	-	-
1692	SVR%SYE	0.003	1	3	6.2e-09	1	0.001	1	0.001	0.0062	global-SVR%SYE	CASSVrsSYEQYF	CASSVRSSYEQYF	TRBV19	TRBJ2-7	NA	NA	inf	-	-	-	-	-	-	-	-	-	-	-
1692	SVR%SYE	0.003	1	3	6.2e-09	1	0.001	1	0.001	0.0062	global-SVR%SYE	CASSVrsSYEQYF	CASSVRSSYEQYF	TRBV19	TRBJ2-7	NA	NA	inf	-	-	-	-	-	-	-	-	-	-	-
1692	SVR%SYE	0.003	1	3	6.2e-09	1	0.001	1	0.001	0.0062	global-SVR%SYE	CASSVrsSYEQYF	CASSVRSSYEQYF	TRBV19	TRBJ2-7	NA	NA	inf	-	-	-	-	-	-	-	-	-	-	-
1692	SVR%SYE	0.003	1	3	6.2e-09	1	0.001	1	0.001	0.0062	global-SVR%SYE	CASSVrsSYEQYF	CASSVRSSYEQYF	TRBV19	TRBJ2-7	NA	NA	inf	-	-	-	-	-	-	-	-	-	-	-
1692	SVR%SYE	0.003	1	3	6.2e-09	1	0.001	1	0.001	0.0062	global-SVR%SYE	CATSvrsSYEQYF	CATSVRSSYEQYF	TRBV24-1	TRBJ2-7	NA	NA	inf	-	-	-	-	-	-	-	-	-	-	-
1693	SEG%TGE	0.003	1	3	9.9e-08	1	0.016	1	0.001	0.0062	global-SEG%TGE	CATSegyTGELFF	CATSEGYTGELFF	TRBV24-1	TRBJ2-2	NA	NA	0	-	-	-	-	-	-	-	-	-	-	-
1693	SEG%TGE	0.003	1	3	9.9e-08	1	0.016	1	0.001	0.0062	global-SEG%TGE	CATSegyTGELFF	CATSEGYTGELFF	TRBV24-1	TRBJ2-2	NA	NA	0	-	-	-	-	-	-	-	-	-	-	-
1693	SEG%TGE	0.003	1	3	9.9e-08	1	0.016	1	0.001	0.0062	global-SEG%TGE	CASSEgNTGELFF	CASSEGNTGELFF	TRBV6-4	TRBJ2-2	NA	NA	0	-	-	-	-	-	-	-	-	-	-	-
1693	SEG%TGE	0.003	1	3	9.9e-08	1	0.016	1	0.001	0.0062	global-SEG%TGE	CATSeGGTGELFF	CATSEGGTGELFF	TRBV24-1	TRBJ2-2	NA	NA	0	-	-	-	-	-	-	-	-	-	-	-
1694	SGGL%TE	0.003	1	3	1.3e-06	1	0.21	1	0.001	0.0062	global-SGGL%TE	CASSgGLNTEAFF	CASSGGLNTEAFF	TRBV10-1	TRBJ1-1	NA	NA	0	-	-	-	-	-	-	-	-	-	-	-
1694	SGGL%TE	0.003	1	3	1.3e-06	1	0.21	1	0.001	0.0062	global-SGGL%TE	CAWSgGLNTEAFF	CAWSGGLNTEAFF	TRBV30	TRBJ1-1	NA	NA	0	-	-	-	-	-	-	-	-	-	-	-
1694	SGGL%TE	0.003	1	3	1.3e-06	1	0.21	1	0.001	0.0062	global-SGGL%TE	CATSgGLsTEAFF	CATSGGLSTEAFF	TRBV24-1	TRBJ1-1	NA	NA	0	-	-	-	-	-	-	-	-	-	-	-
1695	SLAS%TE	0.003	1	3	1.1e-06	1	0.18	1	0.001	0.0062	global-SLAS%TE	CASSLaSGtEQFF	CASSLASGTEQFF	TRBV12-3	TRBJ2-1	NA	NA	0	-	-	-	-	-	-	-	-	-	-	-
1695	SLAS%TE	0.003	1	3	1.1e-06	1	0.18	1	0.001	0.0062	global-SLAS%TE	CASSLaSGTEAFF	CASSLASGTEAFF	TRBV5-1	TRBJ1-1	NA	NA	0	-	-	-	-	-	-	-	-	-	-	-
1695	SLAS%TE	0.003	1	3	1.1e-06	1	0.18	1	0.001	0.0062	global-SLAS%TE	CASSLassTEAFF	CASSLASSTEAFF	TRBV7-6	TRBJ1-1	NA	NA	0	-	-	-	-	-	-	-	-	-	-	-
1696	SLSGL%E	0.003	1	3	5.7e-07	1	0.19	0.5	0.001	0.0062	global-SLSGL%E	CASSLSGldEQYF	CASSLSGLDEQYF	TRBV7-3	TRBJ2-7	NA	NA	0	-	-	-	-	-	-	-	-	-	-	-
1696	SLSGL%E	0.003	1	3	5.7e-07	1	0.19	0.5	0.001	0.0062	global-SLSGL%E	CASSLSGlsEAFF	CASSLSGLSEAFF	TRBV28	TRBJ1-1	NA	NA	0	-	-	-	-	-	-	-	-	-	-	-
1696	SLSGL%E	0.003	1	3	5.7e-07	1	0.19	0.5	0.001	0.0062	global-SLSGL%E	CASSLSGlgEQFF	CASSLSGLGEQFF	TRBV18	TRBJ2-1	NA	NA	inf	-	-	-	-	-	-	-	-	-	-	-
1697	SA%TGE	0.003	1	3	6.2e-09	1	0.001	1	0.001	0.0062	global-SA%TGE	CASSapTGELFF	CASSAPTGELFF	TRBV9	TRBJ2-2	NA	NA	0	-	-	-	-	-	-	-	-	-	-	-
1697	SA%TGE	0.003	1	3	6.2e-09	1	0.001	1	0.001	0.0062	global-SA%TGE	CASSapTGELFF	CASSAPTGELFF	TRBV9	TRBJ2-2	NA	NA	0	-	-	-	-	-	-	-	-	-	-	-
1697	SA%TGE	0.003	1	3	6.2e-09	1	0.001	1	0.001	0.0062	global-SA%TGE	CASSarTGELFF	CASSARTGELFF	TRBV9	TRBJ2-2	NA	NA	0	-	-	-	-	-	-	-	-	-	-	-
1697	SA%TGE	0.003	1	3	6.2e-09	1	0.001	1	0.001	0.0062	global-SA%TGE	CASSarTGELFF	CASSARTGELFF	TRBV9	TRBJ2-2	NA	NA	0	-	-	-	-	-	-	-	-	-	-	-
1697	SA%TGE	0.003	1	3	6.2e-09	1	0.001	1	0.001	0.0062	global-SA%TGE	CASSarTGELFF	CASSARTGELFF	TRBV9	TRBJ2-2	NA	NA	0	-	-	-	-	-	-	-	-	-	-	-
1697	SA%TGE	0.003	1	3	6.2e-09	1	0.001	1	0.001	0.0062	global-SA%TGE	CASSarTGELFF	CASSARTGELFF	TRBV9	TRBJ2-2	NA	NA	0	-	-	-	-	-	-	-	-	-	-	-
1697	SA%TGE	0.003	1	3	6.2e-09	1	0.001	1	0.001	0.0062	global-SA%TGE	CASSarTGELFF	CASSARTGELFF	TRBV9	TRBJ2-2	NA	NA	0	-	-	-	-	-	-	-	-	-	-	-
1697	SA%TGE	0.003	1	3	6.2e-09	1	0.001	1	0.001	0.0062	global-SA%TGE	CASSarTGELFF	CASSARTGELFF	TRBV9	TRBJ2-2	NA	NA	0	-	-	-	-	-	-	-	-	-	-	-
1697	SA%TGE	0.003	1	3	6.2e-09	1	0.001	1	0.001	0.0062	global-SA%TGE	CASSaNTGELFF	CASSANTGELFF	TRBV6-3	TRBJ2-2	NA	NA	0	-	-	-	-	-	-	-	-	-	-	-
1698	SF%TGGTDT	0.003	1	3	1.1e-06	1	0.18	1	0.001	0.0062	global-SF%TGGTDT	CASSfwTGGTDTQYF	CASSFWTGGTDTQYF	TRBV6-3	TRBJ2-3	NA	NA	0	-	-	-	-	-	-	-	-	-	-	-
1698	SF%TGGTDT	0.003	1	3	1.1e-06	1	0.18	1	0.001	0.0062	global-SF%TGGTDT	CASSfvTGGTDTQYF	CASSFVTGGTDTQYF	TRBV7-9	TRBJ2-3	NA	NA	0	-	-	-	-	-	-	-	-	-	-	-
1698	SF%TGGTDT	0.003	1	3	1.1e-06	1	0.18	1	0.001	0.0062	global-SF%TGGTDT	CASSfGTGGTDTQYF	CASSFGTGGTDTQYF	TRBV19	TRBJ2-3	NA	NA	0	-	-	-	-	-	-	-	-	-	-	-
1699	SS%LSGANV	0.003	1	3	1.8e-08	1	0.005	0.57	0.001	0.0062	global-SS%LSGANV	CASSSvlSGANVLTF	CASSSVLSGANVLTF	TRBV7-3	TRBJ2-6	NA	NA	inf	-	-	-	-	-	-	-	-	-	-	-
1699	SS%LSGANV	0.003	1	3	1.8e-08	1	0.005	0.57	0.001	0.0062	global-SS%LSGANV	CASSSvlSGANVLTF	CASSSVLSGANVLTF	TRBV7-3	TRBJ2-6	NA	NA	inf	-	-	-	-	-	-	-	-	-	-	-
1699	SS%LSGANV	0.003	1	3	1.8e-08	1	0.005	0.57	0.001	0.0062	global-SS%LSGANV	CASSStlSGANVLTF	CASSSTLSGANVLTF	TRBV7-9	TRBJ2-6	NA	NA	0	-	-	-	-	-	-	-	-	-	-	-
1699	SS%LSGANV	0.003	1	3	1.8e-08	1	0.005	0.57	0.001	0.0062	global-SS%LSGANV	CASSSilSGANVLTF	CASSSILSGANVLTF	TRBV7-3	TRBJ2-6	NA	NA	inf	-	-	-	-	-	-	-	-	-	-	-
1700	SP%SSYE	0.003	1	4	2.3e-09	1	0.001	0.96	0.001	0.0023	global-SP%SSYE	CASSPpsSYEQYF	CASSPPSSYEQYF	TRBV27	TRBJ2-7	NA	NA	0	-	-	-	-	-	-	-	-	-	-	-
1700	SP%SSYE	0.003	1	4	2.3e-09	1	0.001	0.96	0.001	0.0023	global-SP%SSYE	CASSPpsSYEQYF	CASSPPSSYEQYF	TRBV18	TRBJ2-7	NA	NA	0	-	-	-	-	-	-	-	-	-	-	-
1700	SP%SSYE	0.003	1	4	2.3e-09	1	0.001	0.96	0.001	0.0023	global-SP%SSYE	CASSPrsSYEQYF	CASSPRSSYEQYF	TRBV19	TRBJ2-7	NA	NA	0	-	-	-	-	-	-	-	-	-	-	-
1700	SP%SSYE	0.003	1	4	2.3e-09	1	0.001	0.96	0.001	0.0023	global-SP%SSYE	CASSPrsSYEQYF	CASSPRSSYEQYF	TRBV19	TRBJ2-7	NA	NA	inf	-	-	-	-	-	-	-	-	-	-	-
1700	SP%SSYE	0.003	1	4	2.3e-09	1	0.001	0.96	0.001	0.0023	global-SP%SSYE	CASSPrsSYEQYF	CASSPRSSYEQYF	TRBV19	TRBJ2-7	NA	NA	inf	-	-	-	-	-	-	-	-	-	-	-
1700	SP%SSYE	0.003	1	4	2.3e-09	1	0.001	0.96	0.001	0.0023	global-SP%SSYE	CASSPgsSYEQYF	CASSPGSSYEQYF	TRBV19	TRBJ2-7	NA	NA	0	-	-	-	-	-	-	-	-	-	-	-
1700	SP%SSYE	0.003	1	4	2.3e-09	1	0.001	0.96	0.001	0.0023	global-SP%SSYE	CASSPssSYEQYF	CASSPSSSYEQYF	TRBV12-4	TRBJ2-7	NA	NA	inf	-	-	-	-	-	-	-	-	-	-	-
1700	SP%SSYE	0.003	1	4	2.3e-09	1	0.001	0.96	0.001	0.0023	global-SP%SSYE	CASSPssSYEQYF	CASSPSSSYEQYF	TRBV12-4	TRBJ2-7	NA	NA	0	-	-	-	-	-	-	-	-	-	-	-
1700	SP%SSYE	0.003	1	4	2.3e-09	1	0.001	0.96	0.001	0.0023	global-SP%SSYE	CASSPssSYEQYF	CASSPSSSYEQYF	TRBV12-4	TRBJ2-7	NA	NA	0	-	-	-	-	-	-	-	-	-	-	-
1700	SP%SSYE	0.003	1	4	2.3e-09	1	0.001	0.96	0.001	0.0023	global-SP%SSYE	CASSPssSYEQYF	CASSPSSSYEQYF	TRBV12-4	TRBJ2-7	NA	NA	inf	-	-	-	-	-	-	-	-	-	-	-
1700	SP%SSYE	0.003	1	4	2.3e-09	1	0.001	0.96	0.001	0.0023	global-SP%SSYE	CASSPssSYEQYF	CASSPSSSYEQYF	TRBV12-4	TRBJ2-7	NA	NA	0	-	-	-	-	-	-	-	-	-	-	-
1700	SP%SSYE	0.003	1	4	2.3e-09	1	0.001	0.96	0.001	0.0023	global-SP%SSYE	CASSPssSYEQYF	CASSPSSSYEQYF	TRBV12-4	TRBJ2-7	NA	NA	0	-	-	-	-	-	-	-	-	-	-	-
1700	SP%SSYE	0.003	1	4	2.3e-09	1	0.001	0.96	0.001	0.0023	global-SP%SSYE	CASSPssSYEQYF	CASSPSSSYEQYF	TRBV12-4	TRBJ2-7	NA	NA	0	-	-	-	-	-	-	-	-	-	-	-
1700	SP%SSYE	0.003	1	4	2.3e-09	1	0.001	0.96	0.001	0.0023	global-SP%SSYE	CASSPssSYEQYF	CASSPSSSYEQYF	TRBV12-4	TRBJ2-7	NA	NA	0	-	-	-	-	-	-	-	-	-	-	-
1700	SP%SSYE	0.003	1	4	2.3e-09	1	0.001	0.96	0.001	0.0023	global-SP%SSYE	CASSPssSYEQYF	CASSPSSSYEQYF	TRBV12-4	TRBJ2-7	NA	NA	0	-	-	-	-	-	-	-	-	-	-	-
1701	SFS%T	0.003	1	3	1.4e-06	1	0.22	1	0.001	0.0062	global-SFS%T	CASSfSGTQYF	CASSFSGTQYF	TRBV28	TRBJ2-3	NA	NA	0	-	-	-	-	-	-	-	-	-	-	-
1701	SFS%T	0.003	1	3	1.4e-06	1	0.22	1	0.001	0.0062	global-SFS%T	CASSfsETQYF	CASSFSETQYF	TRBV5-6	TRBJ2-5	NA	NA	0	-	-	-	-	-	-	-	-	-	-	-
1701	SFS%T	0.003	1	3	1.4e-06	1	0.22	1	0.001	0.0062	global-SFS%T	CSASfsDTQYF	CSASFSDTQYF	TRBV20-1	TRBJ2-3	NA	NA	0	-	-	-	-	-	-	-	-	-	-	-
1702	SLG%QP	0.003	1	4	4.6e-08	1	0.023	0.84	0.001	0.0023	global-SLG%QP	CASSLGTQPQHF	CASSLGTQPQHF	TRBV7-9	TRBJ1-5	NA	NA	0	-	-	-	-	-	-	-	-	-	-	-
1702	SLG%QP	0.003	1	4	4.6e-08	1	0.023	0.84	0.001	0.0023	global-SLG%QP	CASSLGTQPQHF	CASSLGTQPQHF	TRBV7-9	TRBJ1-5	NA	NA	0	-	-	-	-	-	-	-	-	-	-	-
1702	SLG%QP	0.003	1	4	4.6e-08	1	0.023	0.84	0.001	0.0023	global-SLG%QP	CASSLGTQPQHF	CASSLGTQPQHF	TRBV7-9	TRBJ1-5	NA	NA	0	-	-	-	-	-	-	-	-	-	-	-
1702	SLG%QP	0.003	1	4	4.6e-08	1	0.023	0.84	0.001	0.0023	global-SLG%QP	CASSLGTQPQHF	CASSLGTQPQHF	TRBV7-9	TRBJ1-5	NA	NA	0	-	-	-	-	-	-	-	-	-	-	-
1702	SLG%QP	0.003	1	4	4.6e-08	1	0.023	0.84	0.001	0.0023	global-SLG%QP	CASSLgdQPQHF	CASSLGDQPQHF	TRBV7-9	TRBJ1-5	NA	NA	0	-	-	-	-	-	-	-	-	-	-	-
1702	SLG%QP	0.003	1	4	4.6e-08	1	0.023	0.84	0.001	0.0023	global-SLG%QP	CASSLgdQPQHF	CASSLGDQPQHF	TRBV6-5	TRBJ1-5	NA	NA	inf	-	-	-	-	-	-	-	-	-	-	-
1702	SLG%QP	0.003	1	4	4.6e-08	1	0.023	0.84	0.001	0.0023	global-SLG%QP	CSASlgNQPQHF	CSASLGNQPQHF	TRBV20-1	TRBJ1-5	NA	NA	0	-	-	-	-	-	-	-	-	-	-	-
1702	SLG%QP	0.003	1	4	4.6e-08	1	0.023	0.84	0.001	0.0023	global-SLG%QP	CASSLgNQPQHF	CASSLGNQPQHF	TRBV5-4	TRBJ1-5	NA	NA	0	-	-	-	-	-	-	-	-	-	-	-
1703	SQ%GGQP	0.003	1	3	9.7e-07	1	0.16	1	0.001	0.0062	global-SQ%GGQP	CASSQvGGQPQHF	CASSQVGGQPQHF	TRBV4-1	TRBJ1-5	NA	NA	0	-	-	-	-	-	-	-	-	-	-	-
1703	SQ%GGQP	0.003	1	3	9.7e-07	1	0.16	1	0.001	0.0062	global-SQ%GGQP	CASSQQGgQPQHF	CASSQQGGQPQHF	TRBV12-4	TRBJ1-5	NA	NA	0	-	-	-	-	-	-	-	-	-	-	-
1703	SQ%GGQP	0.003	1	3	9.7e-07	1	0.16	1	0.001	0.0062	global-SQ%GGQP	CASSQGGgQPQHF	CASSQGGGQPQHF	TRBV2	TRBJ1-5	NA	NA	0	-	-	-	-	-	-	-	-	-	-	-
1704	SQ%DSSYNE	0.003	1	3	1.2e-06	1	0.19	1	0.001	0.0062	global-SQ%DSSYNE	CASSQvdsSYNEQFF	CASSQVDSSYNEQFF	TRBV3-1	TRBJ2-1	NA	NA	0	-	-	-	-	-	-	-	-	-	-	-
1704	SQ%DSSYNE	0.003	1	3	1.2e-06	1	0.19	1	0.001	0.0062	global-SQ%DSSYNE	CASSQedsSYNEQFF	CASSQEDSSYNEQFF	TRBV4-1	TRBJ2-1	NA	NA	0	-	-	-	-	-	-	-	-	-	-	-
1704	SQ%DSSYNE	0.003	1	3	1.2e-06	1	0.19	1	0.001	0.0062	global-SQ%DSSYNE	CASSQadsSYNEQFF	CASSQADSSYNEQFF	TRBV4-3	TRBJ2-1	NA	NA	0	-	-	-	-	-	-	-	-	-	-	-
1705	SPG%GAE	0.003	1	3	1.1e-06	1	0.18	1	0.001	0.0062	global-SPG%GAE	CASSPGLgaEAFF	CASSPGLGAEAFF	TRBV7-8	TRBJ1-1	NA	NA	0	-	-	-	-	-	-	-	-	-	-	-
1705	SPG%GAE	0.003	1	3	1.1e-06	1	0.18	1	0.001	0.0062	global-SPG%GAE	CASSPGQGaEAFF	CASSPGQGAEAFF	TRBV11-2	TRBJ1-1	NA	NA	0	-	-	-	-	-	-	-	-	-	-	-
1705	SPG%GAE	0.003	1	3	1.1e-06	1	0.18	1	0.001	0.0062	global-SPG%GAE	CASSPgvgaEAFF	CASSPGVGAEAFF	TRBV9	TRBJ1-1	NA	NA	0	-	-	-	-	-	-	-	-	-	-	-
1706	SLGQ%	0.003	1	3	5.3e-07	1	0.18	0.47	0.001	0.0062	global-SLGQ%	CASSLGQGaTF	CASSLGQGATF	TRBV14	TRBJ1-2	NA	NA	inf	-	-	-	-	-	-	-	-	-	-	-
1706	SLGQ%	0.003	1	3	5.3e-07	1	0.18	0.47	0.001	0.0062	global-SLGQ%	CASSLgQPQHF	CASSLGQPQHF	TRBV19	TRBJ1-5	NA	NA	inf	-	-	-	-	-	-	-	-	-	-	-
1706	SLGQ%	0.003	1	3	5.3e-07	1	0.18	0.47	0.001	0.0062	global-SLGQ%	CASSLGQrYTF	CASSLGQRYTF	TRBV5-1	TRBJ1-2	NA	NA	0	-	-	-	-	-	-	-	-	-	-	-
1707	SW%SYE	0.003	1	3	1.2e-06	1	0.19	1	0.001	0.0062	global-SW%SYE	CASSwtSYEQYF	CASSWTSYEQYF	TRBV7-8	TRBJ2-7	NA	NA	0	-	-	-	-	-	-	-	-	-	-	-
1707	SW%SYE	0.003	1	3	1.2e-06	1	0.19	1	0.001	0.0062	global-SW%SYE	CASSwsSYEQYF	CASSWSSYEQYF	TRBV5-6	TRBJ2-7	NA	NA	0	-	-	-	-	-	-	-	-	-	-	-
1707	SW%SYE	0.003	1	3	1.2e-06	1	0.19	1	0.001	0.0062	global-SW%SYE	CASSwgSYEQYF	CASSWGSYEQYF	TRBV28	TRBJ2-7	NA	NA	0	-	-	-	-	-	-	-	-	-	-	-
1708	RDR%GNT	0.003	1	3	6.2e-09	1	0.001	1	0.001	0.0062	global-RDR%GNT	CSARDRiGNTIYF	CSARDRIGNTIYF	TRBV20-1	TRBJ1-3	NA	NA	0	-	-	-	-	-	-	-	-	-	-	-
1708	RDR%GNT	0.003	1	3	6.2e-09	1	0.001	1	0.001	0.0062	global-RDR%GNT	CSARDRvGNTIYF	CSARDRVGNTIYF	TRBV20-1	TRBJ1-3	NA	NA	0	-	-	-	-	-	-	-	-	-	-	-
1708	RDR%GNT	0.003	1	3	6.2e-09	1	0.001	1	0.001	0.0062	global-RDR%GNT	CSARDRvGNTIYF	CSARDRVGNTIYF	TRBV20-1	TRBJ1-3	NA	NA	0	-	-	-	-	-	-	-	-	-	-	-
1708	RDR%GNT	0.003	1	3	6.2e-09	1	0.001	1	0.001	0.0062	global-RDR%GNT	CSARDRvGNTIYF	CSARDRVGNTIYF	TRBV20-1	TRBJ1-3	NA	NA	0	-	-	-	-	-	-	-	-	-	-	-
1708	RDR%GNT	0.003	1	3	6.2e-09	1	0.001	1	0.001	0.0062	global-RDR%GNT	CSARDRvGNTIYF	CSARDRVGNTIYF	TRBV20-1	TRBJ1-3	NA	NA	0	-	-	-	-	-	-	-	-	-	-	-
1708	RDR%GNT	0.003	1	3	6.2e-09	1	0.001	1	0.001	0.0062	global-RDR%GNT	CSARDRvGNTIYF	CSARDRVGNTIYF	TRBV20-1	TRBJ1-3	NA	NA	0	-	-	-	-	-	-	-	-	-	-	-
1708	RDR%GNT	0.003	1	3	6.2e-09	1	0.001	1	0.001	0.0062	global-RDR%GNT	CSARDRvGNTIYF	CSARDRVGNTIYF	TRBV20-1	TRBJ1-3	NA	NA	0	-	-	-	-	-	-	-	-	-	-	-
1708	RDR%GNT	0.003	1	3	6.2e-09	1	0.001	1	0.001	0.0062	global-RDR%GNT	CSARDRvGNTIYF	CSARDRVGNTIYF	TRBV20-1	TRBJ1-3	NA	NA	0	-	-	-	-	-	-	-	-	-	-	-
1708	RDR%GNT	0.003	1	3	6.2e-09	1	0.001	1	0.001	0.0062	global-RDR%GNT	CSARDRvGNTIYF	CSARDRVGNTIYF	TRBV20-1	TRBJ1-3	NA	NA	0	-	-	-	-	-	-	-	-	-	-	-
1708	RDR%GNT	0.003	1	3	6.2e-09	1	0.001	1	0.001	0.0062	global-RDR%GNT	CSARDRvGNTIYF	CSARDRVGNTIYF	TRBV20-1	TRBJ1-3	NA	NA	0	-	-	-	-	-	-	-	-	-	-	-
1708	RDR%GNT	0.003	1	3	6.2e-09	1	0.001	1	0.001	0.0062	global-RDR%GNT	CSARDRvGNTIYF	CSARDRVGNTIYF	TRBV20-1	TRBJ1-3	NA	NA	0	-	-	-	-	-	-	-	-	-	-	-
1708	RDR%GNT	0.003	1	3	6.2e-09	1	0.001	1	0.001	0.0062	global-RDR%GNT	CSARDRvGNTIYF	CSARDRVGNTIYF	TRBV20-1	TRBJ1-3	NA	NA	0	-	-	-	-	-	-	-	-	-	-	-
1708	RDR%GNT	0.003	1	3	6.2e-09	1	0.001	1	0.001	0.0062	global-RDR%GNT	CSARDRvGNTIYF	CSARDRVGNTIYF	TRBV20-1	TRBJ1-3	NA	NA	0	-	-	-	-	-	-	-	-	-	-	-
1708	RDR%GNT	0.003	1	3	6.2e-09	1	0.001	1	0.001	0.0062	global-RDR%GNT	CSARDRvGNTIYF	CSARDRVGNTIYF	TRBV20-1	TRBJ1-3	NA	NA	0	-	-	-	-	-	-	-	-	-	-	-
1708	RDR%GNT	0.003	1	3	6.2e-09	1	0.001	1	0.001	0.0062	global-RDR%GNT	CSARDRvGNTIYF	CSARDRVGNTIYF	TRBV20-1	TRBJ1-3	NA	NA	0	-	-	-	-	-	-	-	-	-	-	-
1708	RDR%GNT	0.003	1	3	6.2e-09	1	0.001	1	0.001	0.0062	global-RDR%GNT	CSARDRvGNTIYF	CSARDRVGNTIYF	TRBV20-1	TRBJ1-3	NA	NA	0	-	-	-	-	-	-	-	-	-	-	-
1708	RDR%GNT	0.003	1	3	6.2e-09	1	0.001	1	0.001	0.0062	global-RDR%GNT	CSARDRvGNTIYF	CSARDRVGNTIYF	TRBV20-1	TRBJ1-3	NA	NA	0	-	-	-	-	-	-	-	-	-	-	-
1708	RDR%GNT	0.003	1	3	6.2e-09	1	0.001	1	0.001	0.0062	global-RDR%GNT	CSARDRvGNTIYF	CSARDRVGNTIYF	TRBV20-1	TRBJ1-3	NA	NA	0	-	-	-	-	-	-	-	-	-	-	-
1708	RDR%GNT	0.003	1	3	6.2e-09	1	0.001	1	0.001	0.0062	global-RDR%GNT	CSARDRvGNTIYF	CSARDRVGNTIYF	TRBV20-1	TRBJ1-3	NA	NA	0	-	-	-	-	-	-	-	-	-	-	-
1708	RDR%GNT	0.003	1	3	6.2e-09	1	0.001	1	0.001	0.0062	global-RDR%GNT	CSARDRtGNTIYF	CSARDRTGNTIYF	TRBV20-1	TRBJ1-3	NA	NA	0	-	-	-	-	-	-	-	-	-	-	-
1708	RDR%GNT	0.003	1	3	6.2e-09	1	0.001	1	0.001	0.0062	global-RDR%GNT	CSARDRtGNTIYF	CSARDRTGNTIYF	TRBV20-1	TRBJ1-3	NA	NA	0	-	-	-	-	-	-	-	-	-	-	-
1709	SY%SNQP	0.003	1	4	2.2e-09	1	0.001	0.95	0.001	0.0023	global-SY%SNQP	CASSYaSNQPQHF	CASSYASNQPQHF	TRBV6-2	TRBJ1-5	NA	NA	0	-	-	-	-	-	-	-	-	-	-	-
1709	SY%SNQP	0.003	1	4	2.2e-09	1	0.001	0.95	0.001	0.0023	global-SY%SNQP	CASSYaSNQPQHF	CASSYASNQPQHF	TRBV6-2	TRBJ1-5	NA	NA	0	-	-	-	-	-	-	-	-	-	-	-
1709	SY%SNQP	0.003	1	4	2.2e-09	1	0.001	0.95	0.001	0.0023	global-SY%SNQP	CASSYgSNQPQHF	CASSYGSNQPQHF	TRBV6-3	TRBJ1-5	NA	NA	0	-	-	-	-	-	-	-	-	-	-	-
1709	SY%SNQP	0.003	1	4	2.2e-09	1	0.001	0.95	0.001	0.0023	global-SY%SNQP	CASSYySNQPQHF	CASSYYSNQPQHF	TRBV19	TRBJ1-5	NA	NA	inf	-	-	-	-	-	-	-	-	-	-	-
1709	SY%SNQP	0.003	1	4	2.2e-09	1	0.001	0.95	0.001	0.0023	global-SY%SNQP	CASSYySNQPQHF	CASSYYSNQPQHF	TRBV19	TRBJ1-5	NA	NA	inf	-	-	-	-	-	-	-	-	-	-	-
1709	SY%SNQP	0.003	1	4	2.2e-09	1	0.001	0.95	0.001	0.0023	global-SY%SNQP	CASSYySNQPQHF	CASSYYSNQPQHF	TRBV19	TRBJ1-5	NA	NA	inf	-	-	-	-	-	-	-	-	-	-	-
1709	SY%SNQP	0.003	1	4	2.2e-09	1	0.001	0.95	0.001	0.0023	global-SY%SNQP	CASSYySNQPQHF	CASSYYSNQPQHF	TRBV19	TRBJ1-5	NA	NA	inf	-	-	-	-	-	-	-	-	-	-	-
1709	SY%SNQP	0.003	1	4	2.2e-09	1	0.001	0.95	0.001	0.0023	global-SY%SNQP	CASSYySNQPQHF	CASSYYSNQPQHF	TRBV19	TRBJ1-5	NA	NA	inf	-	-	-	-	-	-	-	-	-	-	-
1709	SY%SNQP	0.003	1	4	2.2e-09	1	0.001	0.95	0.001	0.0023	global-SY%SNQP	CASSYySNQPQHF	CASSYYSNQPQHF	TRBV19	TRBJ1-5	NA	NA	inf	-	-	-	-	-	-	-	-	-	-	-
1709	SY%SNQP	0.003	1	4	2.2e-09	1	0.001	0.95	0.001	0.0023	global-SY%SNQP	CASSYySNQPQHF	CASSYYSNQPQHF	TRBV19	TRBJ1-5	NA	NA	inf	-	-	-	-	-	-	-	-	-	-	-
1709	SY%SNQP	0.003	1	4	2.2e-09	1	0.001	0.95	0.001	0.0023	global-SY%SNQP	CASSYySNQPQHF	CASSYYSNQPQHF	TRBV19	TRBJ1-5	NA	NA	inf	-	-	-	-	-	-	-	-	-	-	-
1709	SY%SNQP	0.003	1	4	2.2e-09	1	0.001	0.95	0.001	0.0023	global-SY%SNQP	CASSYySNQPQHF	CASSYYSNQPQHF	TRBV19	TRBJ1-5	NA	NA	inf	-	-	-	-	-	-	-	-	-	-	-
1709	SY%SNQP	0.003	1	4	2.2e-09	1	0.001	0.95	0.001	0.0023	global-SY%SNQP	CASSYhSNQPQHF	CASSYHSNQPQHF	TRBV19	TRBJ1-5	NA	NA	inf	-	-	-	-	-	-	-	-	-	-	-
1710	S%TGSTYE	0.003	1	3	3.6e-09	1	0.001	0.58	0.001	0.0062	global-S%TGSTYE	CASSaTGstYEQYF	CASSATGSTYEQYF	TRBV18	TRBJ2-7	NA	NA	inf	-	-	-	-	-	-	-	-	-	-	-
1710	S%TGSTYE	0.003	1	3	3.6e-09	1	0.001	0.58	0.001	0.0062	global-S%TGSTYE	CASSRTGstYEQYF	CASSRTGSTYEQYF	TRBV5-6	TRBJ2-7	NA	NA	0	-	-	-	-	-	-	-	-	-	-	-
1710	S%TGSTYE	0.003	1	3	3.6e-09	1	0.001	0.58	0.001	0.0062	global-S%TGSTYE	CASSRTGstYEQYF	CASSRTGSTYEQYF	TRBV5-6	TRBJ2-7	NA	NA	0	-	-	-	-	-	-	-	-	-	-	-
1710	S%TGSTYE	0.003	1	3	3.6e-09	1	0.001	0.58	0.001	0.0062	global-S%TGSTYE	CASSETGstYEQYF	CASSETGSTYEQYF	TRBV18	TRBJ2-7	NA	NA	inf	-	-	-	-	-	-	-	-	-	-	-
1711	S%RSSYNE	0.003	1	4	2e-09	1	0.001	0.84	0.001	0.0023	global-S%RSSYNE	CASSSrsSYNEQFF	CASSSRSSYNEQFF	TRBV19	TRBJ2-1	NA	NA	inf	-	-	-	-	-	-	-	-	-	-	-
1711	S%RSSYNE	0.003	1	4	2e-09	1	0.001	0.84	0.001	0.0023	global-S%RSSYNE	CASSmrsSYNEQFF	CASSMRSSYNEQFF	TRBV19	TRBJ2-1	NA	NA	inf	-	-	-	-	-	-	-	-	-	-	-
1711	S%RSSYNE	0.003	1	4	2e-09	1	0.001	0.84	0.001	0.0023	global-S%RSSYNE	CASStrsSYNEQFF	CASSTRSSYNEQFF	TRBV19	TRBJ2-1	NA	NA	inf	-	-	-	-	-	-	-	-	-	-	-
1711	S%RSSYNE	0.003	1	4	2e-09	1	0.001	0.84	0.001	0.0023	global-S%RSSYNE	CASSIrsSYNEQFF	CASSIRSSYNEQFF	TRBV19	TRBJ2-1	NA	NA	inf	-	-	-	-	-	-	-	-	-	-	-
1711	S%RSSYNE	0.003	1	4	2e-09	1	0.001	0.84	0.001	0.0023	global-S%RSSYNE	CASSIrsSYNEQFF	CASSIRSSYNEQFF	TRBV19	TRBJ2-1	NA	NA	inf	-	-	-	-	-	-	-	-	-	-	-
1711	S%RSSYNE	0.003	1	4	2e-09	1	0.001	0.84	0.001	0.0023	global-S%RSSYNE	CASSIrsSYNEQFF	CASSIRSSYNEQFF	TRBV19	TRBJ2-1	NA	NA	inf	-	-	-	-	-	-	-	-	-	-	-
1711	S%RSSYNE	0.003	1	4	2e-09	1	0.001	0.84	0.001	0.0023	global-S%RSSYNE	CASSIrsSYNEQFF	CASSIRSSYNEQFF	TRBV19	TRBJ2-1	NA	NA	inf	-	-	-	-	-	-	-	-	-	-	-
1711	S%RSSYNE	0.003	1	4	2e-09	1	0.001	0.84	0.001	0.0023	global-S%RSSYNE	CASSIrsSYNEQFF	CASSIRSSYNEQFF	TRBV19	TRBJ2-1	NA	NA	inf	-	-	-	-	-	-	-	-	-	-	-
1711	S%RSSYNE	0.003	1	4	2e-09	1	0.001	0.84	0.001	0.0023	global-S%RSSYNE	CASSIrsSYNEQFF	CASSIRSSYNEQFF	TRBV19	TRBJ2-1	NA	NA	inf	-	-	-	-	-	-	-	-	-	-	-
1712	SL%AGAYE	0.003	1	3	1.8e-08	1	0.006	0.48	0.001	0.0062	global-SL%AGAYE	CASSLeAGaYEQYF	CASSLEAGAYEQYF	TRBV7-8	TRBJ2-7	NA	NA	0	-	-	-	-	-	-	-	-	-	-	-
1712	SL%AGAYE	0.003	1	3	1.8e-08	1	0.006	0.48	0.001	0.0062	global-SL%AGAYE	CASSLaAGaYEQYF	CASSLAAGAYEQYF	TRBV7-7	TRBJ2-7	NA	NA	0	-	-	-	-	-	-	-	-	-	-	-
1712	SL%AGAYE	0.003	1	3	1.8e-08	1	0.006	0.48	0.001	0.0062	global-SL%AGAYE	CASSLgAGayEQFF	CASSLGAGAYEQFF	TRBV7-8	TRBJ2-1	NA	NA	inf	-	-	-	-	-	-	-	-	-	-	-
1713	S%GVNTE	0.0031	1	6	5.8e-08	1	0.063	0.76	0.001	0.0012	global-S%GVNTE	CASSPgvNTEAFF	CASSPGVNTEAFF	TRBV7-9	TRBJ1-1	NA	NA	0	-	-	-	-	-	-	-	-	-	-	-
1713	S%GVNTE	0.0031	1	6	5.8e-08	1	0.063	0.76	0.001	0.0012	global-S%GVNTE	CASSGGvNTEAFF	CASSGGVNTEAFF	TRBV9	TRBJ1-1	NA	NA	0	-	-	-	-	-	-	-	-	-	-	-
1713	S%GVNTE	0.0031	1	6	5.8e-08	1	0.063	0.76	0.001	0.0012	global-S%GVNTE	CASSLgvNTEAFF	CASSLGVNTEAFF	TRBV12-3	TRBJ1-1	NA	NA	0	-	-	-	-	-	-	-	-	-	-	-
1713	S%GVNTE	0.0031	1	6	5.8e-08	1	0.063	0.76	0.001	0.0012	global-S%GVNTE	CASSLgvNTEAFF	CASSLGVNTEAFF	TRBV14	TRBJ1-1	NA	NA	inf	-	-	-	-	-	-	-	-	-	-	-
1713	S%GVNTE	0.0031	1	6	5.8e-08	1	0.063	0.76	0.001	0.0012	global-S%GVNTE	CASSfgvNTEAFF	CASSFGVNTEAFF	TRBV12-3	TRBJ1-1	NA	NA	0	-	-	-	-	-	-	-	-	-	-	-
1713	S%GVNTE	0.0031	1	6	5.8e-08	1	0.063	0.76	0.001	0.0012	global-S%GVNTE	CASSmgvNTEAFF	CASSMGVNTEAFF	TRBV19	TRBJ1-1	NA	NA	0	-	-	-	-	-	-	-	-	-	-	-
1713	S%GVNTE	0.0031	1	6	5.8e-08	1	0.063	0.76	0.001	0.0012	global-S%GVNTE	CASSIgvNTEAFF	CASSIGVNTEAFF	TRBV19	TRBJ1-1	NA	NA	0	-	-	-	-	-	-	-	-	-	-	-
1714	SL%YE	0.0031	1	7	5.7e-09	1	0.007	0.94	0.001	0.00086	global-SL%YE	CASSLvYEQYF	CASSLVYEQYF	TRBV7-2	TRBJ2-7	NA	NA	0	-	-	-	-	-	-	-	-	-	-	-
1714	SL%YE	0.0031	1	7	5.7e-09	1	0.007	0.94	0.001	0.00086	global-SL%YE	CASSLayEQFF	CASSLAYEQFF	TRBV7-8	TRBJ2-1	NA	NA	inf	-	-	-	-	-	-	-	-	-	-	-
1714	SL%YE	0.0031	1	7	5.7e-09	1	0.007	0.94	0.001	0.00086	global-SL%YE	CASSLnYEQYF	CASSLNYEQYF	TRBV11-2	TRBJ2-7	NA	NA	0	-	-	-	-	-	-	-	-	-	-	-
1714	SL%YE	0.0031	1	7	5.7e-09	1	0.007	0.94	0.001	0.00086	global-SL%YE	CASSLgyEQFF	CASSLGYEQFF	TRBV7-8	TRBJ2-1	NA	NA	0	-	-	-	-	-	-	-	-	-	-	-
1714	SL%YE	0.0031	1	7	5.7e-09	1	0.007	0.94	0.001	0.00086	global-SL%YE	CASSLgyEQFF	CASSLGYEQFF	TRBV7-2	TRBJ2-1	NA	NA	0	-	-	-	-	-	-	-	-	-	-	-
1714	SL%YE	0.0031	1	7	5.7e-09	1	0.007	0.94	0.001	0.00086	global-SL%YE	CASSLgyEQFF	CASSLGYEQFF	TRBV7-8	TRBJ2-1	NA	NA	0	-	-	-	-	-	-	-	-	-	-	-
1714	SL%YE	0.0031	1	7	5.7e-09	1	0.007	0.94	0.001	0.00086	global-SL%YE	CASSLgYEQYF	CASSLGYEQYF	TRBV7-8	TRBJ2-7	NA	NA	0	-	-	-	-	-	-	-	-	-	-	-
1714	SL%YE	0.0031	1	7	5.7e-09	1	0.007	0.94	0.001	0.00086	global-SL%YE	CASSLgYEQYF	CASSLGYEQYF	TRBV7-8	TRBJ2-7	NA	NA	0	-	-	-	-	-	-	-	-	-	-	-
1714	SL%YE	0.0031	1	7	5.7e-09	1	0.007	0.94	0.001	0.00086	global-SL%YE	CASSLgYEQYF	CASSLGYEQYF	TRBV7-8	TRBJ2-7	NA	NA	0	-	-	-	-	-	-	-	-	-	-	-
1714	SL%YE	0.0031	1	7	5.7e-09	1	0.007	0.94	0.001	0.00086	global-SL%YE	CASSLgYEQYF	CASSLGYEQYF	TRBV7-9	TRBJ2-7	NA	NA	0	-	-	-	-	-	-	-	-	-	-	-
1714	SL%YE	0.0031	1	7	5.7e-09	1	0.007	0.94	0.001	0.00086	global-SL%YE	CASSLgYEQYF	CASSLGYEQYF	TRBV7-8	TRBJ2-7	NA	NA	0	-	-	-	-	-	-	-	-	-	-	-
1714	SL%YE	0.0031	1	7	5.7e-09	1	0.007	0.94	0.001	0.00086	global-SL%YE	CASSLgYEQYF	CASSLGYEQYF	TRBV5-1	TRBJ2-7	NA	NA	0	-	-	-	-	-	-	-	-	-	-	-
1714	SL%YE	0.0031	1	7	5.7e-09	1	0.007	0.94	0.001	0.00086	global-SL%YE	CASSLmYEQYF	CASSLMYEQYF	TRBV12-3	TRBJ2-7	NA	NA	0	-	-	-	-	-	-	-	-	-	-	-
1714	SL%YE	0.0031	1	7	5.7e-09	1	0.007	0.94	0.001	0.00086	global-SL%YE	CASSLdyEQFF	CASSLDYEQFF	TRBV5-1	TRBJ2-1	NA	NA	0	-	-	-	-	-	-	-	-	-	-	-
1715	SP%DT	0.0034	1	5	1.5e-09	1	0.001	1	0.001	0.0015	global-SP%DT	CASSPTDTQYF	CASSPTDTQYF	TRBV4-3	TRBJ2-3	NA	NA	0	-	-	-	-	-	-	-	-	-	-	-
1715	SP%DT	0.0034	1	5	1.5e-09	1	0.001	1	0.001	0.0015	global-SP%DT	CASSPmDTQYF	CASSPMDTQYF	TRBV12-4	TRBJ2-3	NA	NA	0	-	-	-	-	-	-	-	-	-	-	-
1715	SP%DT	0.0034	1	5	1.5e-09	1	0.001	1	0.001	0.0015	global-SP%DT	CASSPmDTQYF	CASSPMDTQYF	TRBV12-4	TRBJ2-3	NA	NA	0	-	-	-	-	-	-	-	-	-	-	-
1715	SP%DT	0.0034	1	5	1.5e-09	1	0.001	1	0.001	0.0015	global-SP%DT	CASSPmDTQYF	CASSPMDTQYF	TRBV12-4	TRBJ2-3	NA	NA	0	-	-	-	-	-	-	-	-	-	-	-
1715	SP%DT	0.0034	1	5	1.5e-09	1	0.001	1	0.001	0.0015	global-SP%DT	CASSPmDTQYF	CASSPMDTQYF	TRBV12-4	TRBJ2-3	NA	NA	0	-	-	-	-	-	-	-	-	-	-	-
1715	SP%DT	0.0034	1	5	1.5e-09	1	0.001	1	0.001	0.0015	global-SP%DT	CASSPmDTQYF	CASSPMDTQYF	TRBV12-4	TRBJ2-3	NA	NA	0	-	-	-	-	-	-	-	-	-	-	-
1715	SP%DT	0.0034	1	5	1.5e-09	1	0.001	1	0.001	0.0015	global-SP%DT	CASSPmDTQYF	CASSPMDTQYF	TRBV12-4	TRBJ2-3	NA	NA	0	-	-	-	-	-	-	-	-	-	-	-
1715	SP%DT	0.0034	1	5	1.5e-09	1	0.001	1	0.001	0.0015	global-SP%DT	CASSPmDTQYF	CASSPMDTQYF	TRBV12-4	TRBJ2-3	NA	NA	0	-	-	-	-	-	-	-	-	-	-	-
1715	SP%DT	0.0034	1	5	1.5e-09	1	0.001	1	0.001	0.0015	global-SP%DT	CASSPmDTQYF	CASSPMDTQYF	TRBV12-4	TRBJ2-3	NA	NA	0	-	-	-	-	-	-	-	-	-	-	-
1715	SP%DT	0.0034	1	5	1.5e-09	1	0.001	1	0.001	0.0015	global-SP%DT	CASSPmDTQYF	CASSPMDTQYF	TRBV12-4	TRBJ2-3	NA	NA	0	-	-	-	-	-	-	-	-	-	-	-
1715	SP%DT	0.0034	1	5	1.5e-09	1	0.001	1	0.001	0.0015	global-SP%DT	CASSPmDTQYF	CASSPMDTQYF	TRBV12-4	TRBJ2-3	NA	NA	0	-	-	-	-	-	-	-	-	-	-	-
1715	SP%DT	0.0034	1	5	1.5e-09	1	0.001	1	0.001	0.0015	global-SP%DT	CASSPmDTQYF	CASSPMDTQYF	TRBV12-4	TRBJ2-3	NA	NA	0	-	-	-	-	-	-	-	-	-	-	-
1715	SP%DT	0.0034	1	5	1.5e-09	1	0.001	1	0.001	0.0015	global-SP%DT	CASSPmDTQYF	CASSPMDTQYF	TRBV12-4	TRBJ2-3	NA	NA	0	-	-	-	-	-	-	-	-	-	-	-
1715	SP%DT	0.0034	1	5	1.5e-09	1	0.001	1	0.001	0.0015	global-SP%DT	CASSPmDTQYF	CASSPMDTQYF	TRBV12-4	TRBJ2-3	NA	NA	0	-	-	-	-	-	-	-	-	-	-	-
1715	SP%DT	0.0034	1	5	1.5e-09	1	0.001	1	0.001	0.0015	global-SP%DT	CASSPmDTQYF	CASSPMDTQYF	TRBV12-4	TRBJ2-3	NA	NA	0	-	-	-	-	-	-	-	-	-	-	-
1715	SP%DT	0.0034	1	5	1.5e-09	1	0.001	1	0.001	0.0015	global-SP%DT	CASSPmDTQYF	CASSPMDTQYF	TRBV12-4	TRBJ2-3	NA	NA	0	-	-	-	-	-	-	-	-	-	-	-
1715	SP%DT	0.0034	1	5	1.5e-09	1	0.001	1	0.001	0.0015	global-SP%DT	CASSPmDTQYF	CASSPMDTQYF	TRBV12-4	TRBJ2-3	NA	NA	0	-	-	-	-	-	-	-	-	-	-	-
1715	SP%DT	0.0034	1	5	1.5e-09	1	0.001	1	0.001	0.0015	global-SP%DT	CASSPmDTQYF	CASSPMDTQYF	TRBV12-4	TRBJ2-3	NA	NA	0	-	-	-	-	-	-	-	-	-	-	-
1715	SP%DT	0.0034	1	5	1.5e-09	1	0.001	1	0.001	0.0015	global-SP%DT	CASSPmDTQYF	CASSPMDTQYF	TRBV12-4	TRBJ2-3	NA	NA	0	-	-	-	-	-	-	-	-	-	-	-
1715	SP%DT	0.0034	1	5	1.5e-09	1	0.001	1	0.001	0.0015	global-SP%DT	CASSPmDTQYF	CASSPMDTQYF	TRBV12-4	TRBJ2-3	NA	NA	0	-	-	-	-	-	-	-	-	-	-	-
1715	SP%DT	0.0034	1	5	1.5e-09	1	0.001	1	0.001	0.0015	global-SP%DT	CASSPmDTQYF	CASSPMDTQYF	TRBV12-4	TRBJ2-3	NA	NA	0	-	-	-	-	-	-	-	-	-	-	-
1715	SP%DT	0.0034	1	5	1.5e-09	1	0.001	1	0.001	0.0015	global-SP%DT	CASSPmDTQYF	CASSPMDTQYF	TRBV12-4	TRBJ2-3	NA	NA	0	-	-	-	-	-	-	-	-	-	-	-
1715	SP%DT	0.0034	1	5	1.5e-09	1	0.001	1	0.001	0.0015	global-SP%DT	CASSPmDTQYF	CASSPMDTQYF	TRBV12-4	TRBJ2-3	NA	NA	0	-	-	-	-	-	-	-	-	-	-	-
1715	SP%DT	0.0034	1	5	1.5e-09	1	0.001	1	0.001	0.0015	global-SP%DT	CASSPmDTQYF	CASSPMDTQYF	TRBV12-4	TRBJ2-3	NA	NA	0	-	-	-	-	-	-	-	-	-	-	-
1715	SP%DT	0.0034	1	5	1.5e-09	1	0.001	1	0.001	0.0015	global-SP%DT	CASSPmDTQYF	CASSPMDTQYF	TRBV12-4	TRBJ2-3	NA	NA	0	-	-	-	-	-	-	-	-	-	-	-
1715	SP%DT	0.0034	1	5	1.5e-09	1	0.001	1	0.001	0.0015	global-SP%DT	CASSPmDTQYF	CASSPMDTQYF	TRBV12-4	TRBJ2-3	NA	NA	0	-	-	-	-	-	-	-	-	-	-	-
1715	SP%DT	0.0034	1	5	1.5e-09	1	0.001	1	0.001	0.0015	global-SP%DT	CASSPmDTQYF	CASSPMDTQYF	TRBV12-4	TRBJ2-3	NA	NA	0	-	-	-	-	-	-	-	-	-	-	-
1715	SP%DT	0.0034	1	5	1.5e-09	1	0.001	1	0.001	0.0015	global-SP%DT	CASSPmDTQYF	CASSPMDTQYF	TRBV12-4	TRBJ2-3	NA	NA	0	-	-	-	-	-	-	-	-	-	-	-
1715	SP%DT	0.0034	1	5	1.5e-09	1	0.001	1	0.001	0.0015	global-SP%DT	CASSPmDTQYF	CASSPMDTQYF	TRBV12-4	TRBJ2-3	NA	NA	0	-	-	-	-	-	-	-	-	-	-	-
1715	SP%DT	0.0034	1	5	1.5e-09	1	0.001	1	0.001	0.0015	global-SP%DT	CASSPmDTQYF	CASSPMDTQYF	TRBV12-4	TRBJ2-3	NA	NA	0	-	-	-	-	-	-	-	-	-	-	-
1715	SP%DT	0.0034	1	5	1.5e-09	1	0.001	1	0.001	0.0015	global-SP%DT	CASSPmDTQYF	CASSPMDTQYF	TRBV12-4	TRBJ2-3	NA	NA	0	-	-	-	-	-	-	-	-	-	-	-
1715	SP%DT	0.0034	1	5	1.5e-09	1	0.001	1	0.001	0.0015	global-SP%DT	CASSPmDTQYF	CASSPMDTQYF	TRBV12-4	TRBJ2-3	NA	NA	0	-	-	-	-	-	-	-	-	-	-	-
1715	SP%DT	0.0034	1	5	1.5e-09	1	0.001	1	0.001	0.0015	global-SP%DT	CASSPrDTQYF	CASSPRDTQYF	TRBV6-6	TRBJ2-3	NA	NA	0	-	-	-	-	-	-	-	-	-	-	-
1715	SP%DT	0.0034	1	5	1.5e-09	1	0.001	1	0.001	0.0015	global-SP%DT	CASSPkDTQYF	CASSPKDTQYF	TRBV7-9	TRBJ2-3	NA	NA	inf	-	-	-	-	-	-	-	-	-	-	-
1715	SP%DT	0.0034	1	5	1.5e-09	1	0.001	1	0.001	0.0015	global-SP%DT	CASSPgDTQYF	CASSPGDTQYF	TRBV6-5	TRBJ2-3	NA	NA	0	-	-	-	-	-	-	-	-	-	-	-
1715	SP%DT	0.0034	1	5	1.5e-09	1	0.001	1	0.001	0.0015	global-SP%DT	CASSPgDTQYF	CASSPGDTQYF	TRBV25-1	TRBJ2-3	NA	NA	0	-	-	-	-	-	-	-	-	-	-	-
1716	S%VSG	0.0035	1	2	2e-06	1	0.067	1	0.001	0.029	global-S%VSG	CASSSvsGYTF	CASSSVSGYTF	TRBV12-4	TRBJ1-2	NA	NA	0	-	-	-	-	-	-	-	-	-	-	-
1716	S%VSG	0.0035	1	2	2e-06	1	0.067	1	0.001	0.029	global-S%VSG	CASSRvSGQYF	CASSRVSGQYF	TRBV7-9	TRBJ2-7	NA	NA	0	-	-	-	-	-	-	-	-	-	-	-
1717	SFG%P	0.0035	1	2	1.9e-06	1	0.065	1	0.001	0.029	global-SFG%P	CASSfgQPQHF	CASSFGQPQHF	TRBV28	TRBJ1-5	NA	NA	0	-	-	-	-	-	-	-	-	-	-	-
1717	SFG%P	0.0035	1	2	1.9e-06	1	0.065	1	0.001	0.029	global-SFG%P	CASSfgpPLHF	CASSFGPPLHF	TRBV7-9	TRBJ1-6	NA	NA	0	-	-	-	-	-	-	-	-	-	-	-
1718	PGL%G	0.0035	1	2	2.9e-08	1	0.001	1	0.001	0.029	global-PGL%G	CAWpGLsGYTF	CAWPGLSGYTF	TRBV30	TRBJ1-2	NA	NA	0	-	-	-	-	-	-	-	-	-	-	-
1718	PGL%G	0.0035	1	2	2.9e-08	1	0.001	1	0.001	0.029	global-PGL%G	CAypGLYGYTF	CAYPGLYGYTF	TRBV30	TRBJ1-2	NA	NA	0	-	-	-	-	-	-	-	-	-	-	-
1719	SHPS%	0.0035	1	2	2.6e-07	1	0.009	1	0.001	0.029	global-SHPS%	CASShpsEQYF	CASSHPSEQYF	TRBV6-6	TRBJ2-7	NA	NA	0	-	-	-	-	-	-	-	-	-	-	-
1719	SHPS%	0.0035	1	2	2.6e-07	1	0.009	1	0.001	0.029	global-SHPS%	CAWShpSPLHF	CAWSHPSPLHF	TRBV30	TRBJ1-6	NA	NA	0	-	-	-	-	-	-	-	-	-	-	-
1719	SHPS%	0.0035	1	2	2.6e-07	1	0.009	1	0.001	0.029	global-SHPS%	CAWShpSPLHF	CAWSHPSPLHF	TRBV30	TRBJ1-6	NA	NA	0	-	-	-	-	-	-	-	-	-	-	-
1719	SHPS%	0.0035	1	2	2.6e-07	1	0.009	1	0.001	0.029	global-SHPS%	CAWShpSPLHF	CAWSHPSPLHF	TRBV30	TRBJ1-6	NA	NA	0	-	-	-	-	-	-	-	-	-	-	-
1720	%FGGNE	0.0035	1	2	2.9e-08	1	0.001	1	0.001	0.029	global-%FGGNE	CASGfGGnEAFF	CASGFGGNEAFF	TRBV27	TRBJ1-1	NA	NA	0	-	-	-	-	-	-	-	-	-	-	-
1720	%FGGNE	0.0035	1	2	2.9e-08	1	0.001	1	0.001	0.029	global-%FGGNE	CASSfGGnEAFF	CASSFGGNEAFF	TRBV27	TRBJ1-1	NA	NA	0	-	-	-	-	-	-	-	-	-	-	-
1721	SIVS%DT	0.0035	1	2	1.4e-08	1	0.001	0.48	0.001	0.029	global-SIVS%DT	CASSIvsrDTQYF	CASSIVSRDTQYF	TRBV19	TRBJ2-3	NA	NA	inf	-	-	-	-	-	-	-	-	-	-	-
1721	SIVS%DT	0.0035	1	2	1.4e-08	1	0.001	0.48	0.001	0.029	global-SIVS%DT	CASSIvSTDTQYF	CASSIVSTDTQYF	TRBV19	TRBJ2-3	NA	NA	inf	-	-	-	-	-	-	-	-	-	-	-
1721	SIVS%DT	0.0035	1	2	1.4e-08	1	0.001	0.48	0.001	0.029	global-SIVS%DT	CASSIvSTDTQYF	CASSIVSTDTQYF	TRBV19	TRBJ2-3	NA	NA	inf	-	-	-	-	-	-	-	-	-	-	-
1722	%TFAGE	0.0035	1	2	1.7e-06	1	0.057	1	0.001	0.029	global-%TFAGE	CATStfaGELFF	CATSTFAGELFF	TRBV15	TRBJ2-2	NA	NA	0	-	-	-	-	-	-	-	-	-	-	-
1722	%TFAGE	0.0035	1	2	1.7e-06	1	0.057	1	0.001	0.029	global-%TFAGE	CASdtfaGELFF	CASDTFAGELFF	TRBV30	TRBJ2-2	NA	NA	0	-	-	-	-	-	-	-	-	-	-	-
1723	S%GLWG	0.0035	1	2	1e-08	1	0.001	0.35	0.001	0.029	global-S%GLWG	CASSTGlwGYTF	CASSTGLWGYTF	TRBV19	TRBJ1-2	NA	NA	inf	-	-	-	-	-	-	-	-	-	-	-
1723	S%GLWG	0.0035	1	2	1e-08	1	0.001	0.35	0.001	0.029	global-S%GLWG	CASSIGLwGYTF	CASSIGLWGYTF	TRBV19	TRBJ1-2	NA	NA	inf	-	-	-	-	-	-	-	-	-	-	-
1724	LL%TGE	0.0035	1	2	2.2e-06	1	0.074	1	0.001	0.029	global-LL%TGE	CASllgTGELFF	CASLLGTGELFF	TRBV7-2	TRBJ2-2	NA	NA	0	-	-	-	-	-	-	-	-	-	-	-
1724	LL%TGE	0.0035	1	2	2.2e-06	1	0.074	1	0.001	0.029	global-LL%TGE	CSVllhTGELFF	CSVLLHTGELFF	TRBV29-1	TRBJ2-2	NA	NA	0	-	-	-	-	-	-	-	-	-	-	-
1725	TV%TGE	0.0035	1	2	1.9e-06	1	0.064	1	0.001	0.029	global-TV%TGE	CASTveTGELFF	CASTVETGELFF	TRBV5-4	TRBJ2-2	NA	NA	0	-	-	-	-	-	-	-	-	-	-	-
1725	TV%TGE	0.0035	1	2	1.9e-06	1	0.064	1	0.001	0.029	global-TV%TGE	CASTvGTGEAFF	CASTVGTGEAFF	TRBV12-3	TRBJ1-1	NA	NA	0	-	-	-	-	-	-	-	-	-	-	-
1726	SDS%GE	0.0035	1	2	3e-07	1	0.018	0.58	0.001	0.029	global-SDS%GE	CASSDsTGELFF	CASSDSTGELFF	TRBV6-4	TRBJ2-2	NA	NA	0	-	-	-	-	-	-	-	-	-	-	-
1726	SDS%GE	0.0035	1	2	3e-07	1	0.018	0.58	0.001	0.029	global-SDS%GE	CASSDsaGELFF	CASSDSAGELFF	TRBV7-8	TRBJ2-2	NA	NA	inf	-	-	-	-	-	-	-	-	-	-	-
1726	SDS%GE	0.0035	1	2	3e-07	1	0.018	0.58	0.001	0.029	global-SDS%GE	CASSDsaGELFF	CASSDSAGELFF	TRBV7-8	TRBJ2-2	NA	NA	inf	-	-	-	-	-	-	-	-	-	-	-
1726	SDS%GE	0.0035	1	2	3e-07	1	0.018	0.58	0.001	0.029	global-SDS%GE	CASSDsaGELFF	CASSDSAGELFF	TRBV7-8	TRBJ2-2	NA	NA	inf	-	-	-	-	-	-	-	-	-	-	-
1727	RTG%AG	0.0035	1	2	1.9e-06	1	0.064	1	0.001	0.029	global-RTG%AG	CSARTGeaGYTF	CSARTGEAGYTF	TRBV20-1	TRBJ1-2	NA	NA	0	-	-	-	-	-	-	-	-	-	-	-
1727	RTG%AG	0.0035	1	2	1.9e-06	1	0.064	1	0.001	0.029	global-RTG%AG	CASrTGGaGYTF	CASRTGGAGYTF	TRBV6-1	TRBJ1-2	NA	NA	0	-	-	-	-	-	-	-	-	-	-	-
1728	S%FLGAE	0.0035	1	2	9.8e-09	1	0.001	0.34	0.001	0.029	global-S%FLGAE	CASSSflgaEAFF	CASSSFLGAEAFF	TRBV19	TRBJ1-1	NA	NA	inf	-	-	-	-	-	-	-	-	-	-	-
1728	S%FLGAE	0.0035	1	2	9.8e-09	1	0.001	0.34	0.001	0.029	global-S%FLGAE	CASSIflgaEAFF	CASSIFLGAEAFF	TRBV19	TRBJ1-1	NA	NA	inf	-	-	-	-	-	-	-	-	-	-	-
1729	S%NRAGE	0.0035	1	2	1.8e-06	1	0.063	1	0.001	0.029	global-S%NRAGE	CASSLnraGELFF	CASSLNRAGELFF	TRBV10-1	TRBJ2-2	NA	NA	0	-	-	-	-	-	-	-	-	-	-	-
1729	S%NRAGE	0.0035	1	2	1.8e-06	1	0.063	1	0.001	0.029	global-S%NRAGE	CASSSnraGELFF	CASSSNRAGELFF	TRBV7-7	TRBJ2-2	NA	NA	0	-	-	-	-	-	-	-	-	-	-	-
1730	SQ%GWET	0.0035	1	2	2.4e-06	1	0.082	1	0.001	0.029	global-SQ%GWET	CASSQlgwETQYF	CASSQLGWETQYF	TRBV4-1	TRBJ2-5	NA	NA	0	-	-	-	-	-	-	-	-	-	-	-
1730	SQ%GWET	0.0035	1	2	2.4e-06	1	0.082	1	0.001	0.029	global-SQ%GWET	CASSQegwETQYF	CASSQEGWETQYF	TRBV4-3	TRBJ2-5	NA	NA	0	-	-	-	-	-	-	-	-	-	-	-
1731	SSR%GWE	0.0035	1	2	1e-08	1	0.001	0.34	0.001	0.029	global-SSR%GWE	CASSSrAGwELFF	CASSSRAGWELFF	TRBV19	TRBJ2-2	NA	NA	inf	-	-	-	-	-	-	-	-	-	-	-
1731	SSR%GWE	0.0035	1	2	1e-08	1	0.001	0.34	0.001	0.029	global-SSR%GWE	CASSSrSGwEQYF	CASSSRSGWEQYF	TRBV19	TRBJ2-7	NA	NA	inf	-	-	-	-	-	-	-	-	-	-	-
1732	S%VGGRYG	0.0035	1	2	1.1e-06	1	0.039	1	0.001	0.029	global-S%VGGRYG	CASSVvgGRYGYTF	CASSVVGGRYGYTF	TRBV9	TRBJ1-2	NA	NA	0	-	-	-	-	-	-	-	-	-	-	-
1732	S%VGGRYG	0.0035	1	2	1.1e-06	1	0.039	1	0.001	0.029	global-S%VGGRYG	CASSLvgGRYGYTF	CASSLVGGRYGYTF	TRBV12-3	TRBJ1-2	NA	NA	0	-	-	-	-	-	-	-	-	-	-	-
1732	S%VGGRYG	0.0035	1	2	1.1e-06	1	0.039	1	0.001	0.029	global-S%VGGRYG	CASSLvgGRYGYTF	CASSLVGGRYGYTF	TRBV12-4	TRBJ1-2	NA	NA	0	-	-	-	-	-	-	-	-	-	-	-
1732	S%VGGRYG	0.0035	1	2	1.1e-06	1	0.039	1	0.001	0.029	global-S%VGGRYG	CASSLvgGRYGYTF	CASSLVGGRYGYTF	TRBV12-4	TRBJ1-2	NA	NA	0	-	-	-	-	-	-	-	-	-	-	-
1733	S%ASGRDE	0.0035	1	2	1.8e-06	1	0.061	1	0.001	0.029	global-S%ASGRDE	CASSVaSGRdEQFF	CASSVASGRDEQFF	TRBV9	TRBJ2-1	NA	NA	0	-	-	-	-	-	-	-	-	-	-	-
1733	S%ASGRDE	0.0035	1	2	1.8e-06	1	0.061	1	0.001	0.029	global-S%ASGRDE	CSASlaSGRdEQFF	CSASLASGRDEQFF	TRBV20-1	TRBJ2-1	NA	NA	0	-	-	-	-	-	-	-	-	-	-	-
1734	R%GGKNTE	0.0035	1	2	2.9e-08	1	0.001	1	0.001	0.029	global-R%GGKNTE	CASrmGGkNTEAFF	CASRMGGKNTEAFF	TRBV27	TRBJ1-1	NA	NA	0	-	-	-	-	-	-	-	-	-	-	-
1734	R%GGKNTE	0.0035	1	2	2.9e-08	1	0.001	1	0.001	0.029	global-R%GGKNTE	CASrSGGkNTEAFF	CASRSGGKNTEAFF	TRBV27	TRBJ1-1	NA	NA	0	-	-	-	-	-	-	-	-	-	-	-
1734	R%GGKNTE	0.0035	1	2	2.9e-08	1	0.001	1	0.001	0.029	global-R%GGKNTE	CASrSGGkNTEAFF	CASRSGGKNTEAFF	TRBV27	TRBJ1-1	NA	NA	0	-	-	-	-	-	-	-	-	-	-	-
1735	SLE%GPDT	0.0035	1	2	2.9e-08	1	0.001	1	0.001	0.029	global-SLE%GPDT	CASSLelgpDTQYF	CASSLELGPDTQYF	TRBV5-6	TRBJ2-3	NA	NA	0	-	-	-	-	-	-	-	-	-	-	-
1735	SLE%GPDT	0.0035	1	2	2.9e-08	1	0.001	1	0.001	0.029	global-SLE%GPDT	CASSLeTGpDTQYF	CASSLETGPDTQYF	TRBV5-6	TRBJ2-3	NA	NA	0	-	-	-	-	-	-	-	-	-	-	-
1736	SI%TANQP	0.0035	1	2	7.6e-07	1	0.072	0.36	0.001	0.029	global-SI%TANQP	CASSIhtaNQPQHF	CASSIHTANQPQHF	TRBV19	TRBJ1-5	NA	NA	inf	-	-	-	-	-	-	-	-	-	-	-
1736	SI%TANQP	0.0035	1	2	7.6e-07	1	0.072	0.36	0.001	0.029	global-SI%TANQP	CASSIGTaNQPQHF	CASSIGTANQPQHF	TRBV9	TRBJ1-5	NA	NA	0	-	-	-	-	-	-	-	-	-	-	-
1737	SL%GGRNG	0.0035	1	2	4e-06	1	0.14	1	0.001	0.029	global-SL%GGRNG	CASSLvgGRnGYTF	CASSLVGGRNGYTF	TRBV12-4	TRBJ1-2	NA	NA	0	-	-	-	-	-	-	-	-	-	-	-
1737	SL%GGRNG	0.0035	1	2	4e-06	1	0.14	1	0.001	0.029	global-SL%GGRNG	CASSLvgGRnGYTF	CASSLVGGRNGYTF	TRBV12-4	TRBJ1-2	NA	NA	0	-	-	-	-	-	-	-	-	-	-	-
1737	SL%GGRNG	0.0035	1	2	4e-06	1	0.14	1	0.001	0.029	global-SL%GGRNG	CASSLigGRnGYTF	CASSLIGGRNGYTF	TRBV7-9	TRBJ1-2	NA	NA	0	-	-	-	-	-	-	-	-	-	-	-
1738	I%EMNTE	0.0035	1	2	6.1e-07	1	0.062	0.34	0.001	0.029	global-I%EMNTE	CAWitemNTEAFF	CAWITEMNTEAFF	TRBV30	TRBJ1-1	NA	NA	inf	-	-	-	-	-	-	-	-	-	-	-
1738	I%EMNTE	0.0035	1	2	6.1e-07	1	0.062	0.34	0.001	0.029	global-I%EMNTE	CASigemNTEAFF	CASIGEMNTEAFF	TRBV13	TRBJ1-1	NA	NA	0	-	-	-	-	-	-	-	-	-	-	-
1739	SQGY%TDT	0.0035	1	2	7.2e-07	1	0.07	0.35	0.001	0.029	global-SQGY%TDT	CASSQgySTDTQYF	CASSQGYSTDTQYF	TRBV12-3	TRBJ2-3	NA	NA	inf	-	-	-	-	-	-	-	-	-	-	-
1739	SQGY%TDT	0.0035	1	2	7.2e-07	1	0.07	0.35	0.001	0.029	global-SQGY%TDT	CASSQgynTDTQYF	CASSQGYNTDTQYF	TRBV3-1	TRBJ2-3	NA	NA	0	-	-	-	-	-	-	-	-	-	-	-
1740	SYG%GADE	0.0035	1	2	5.4e-07	1	0.049	0.38	0.001	0.029	global-SYG%GADE	CASSYGQGadEQFF	CASSYGQGADEQFF	TRBV27	TRBJ2-1	NA	NA	inf	-	-	-	-	-	-	-	-	-	-	-
1740	SYG%GADE	0.0035	1	2	5.4e-07	1	0.049	0.38	0.001	0.029	global-SYG%GADE	CASSYGGgadEQFF	CASSYGGGADEQFF	TRBV19	TRBJ2-1	NA	NA	0	-	-	-	-	-	-	-	-	-	-	-
1741	SRPT%NTE	0.0035	1	2	2.9e-08	1	0.001	1	0.001	0.029	global-SRPT%NTE	CASSRpTGNTEAFF	CASSRPTGNTEAFF	TRBV7-9	TRBJ1-1	NA	NA	0	-	-	-	-	-	-	-	-	-	-	-
1741	SRPT%NTE	0.0035	1	2	2.9e-08	1	0.001	1	0.001	0.029	global-SRPT%NTE	CASSRptlNTEAFF	CASSRPTLNTEAFF	TRBV7-9	TRBJ1-1	NA	NA	0	-	-	-	-	-	-	-	-	-	-	-
1742	SLGT%LYG	0.0035	1	2	6.7e-07	1	0.062	0.37	0.001	0.029	global-SLGT%LYG	CASSLGTSlYGYTF	CASSLGTSLYGYTF	TRBV5-6	TRBJ1-2	NA	NA	0	-	-	-	-	-	-	-	-	-	-	-
1742	SLGT%LYG	0.0035	1	2	6.7e-07	1	0.062	0.37	0.001	0.029	global-SLGT%LYG	CASSLGTGlYGYTF	CASSLGTGLYGYTF	TRBV7-9	TRBJ1-2	NA	NA	inf	-	-	-	-	-	-	-	-	-	-	-
1743	SLGTG%VTDT	0.0035	1	2	6.6e-07	1	0.067	0.34	0.001	0.029	global-SLGTG%VTDT	CASSLGTGmvTDTQYF	CASSLGTGMVTDTQYF	TRBV7-8	TRBJ2-3	NA	NA	inf	-	-	-	-	-	-	-	-	-	-	-
1743	SLGTG%VTDT	0.0035	1	2	6.6e-07	1	0.067	0.34	0.001	0.029	global-SLGTG%VTDT	CASSLGTGGvTDTQYF	CASSLGTGGVTDTQYF	TRBV12-3	TRBJ2-3	NA	NA	0	-	-	-	-	-	-	-	-	-	-	-
1744	S%EGQGDTE	0.0035	1	2	3.4e-06	1	0.12	1	0.001	0.029	global-S%EGQGDTE	CASSVeGQGdTEAFF	CASSVEGQGDTEAFF	TRBV9	TRBJ1-1	NA	NA	0	-	-	-	-	-	-	-	-	-	-	-
1744	S%EGQGDTE	0.0035	1	2	3.4e-06	1	0.12	1	0.001	0.029	global-S%EGQGDTE	CASSVeGQGdTEAFF	CASSVEGQGDTEAFF	TRBV9	TRBJ1-1	NA	NA	0	-	-	-	-	-	-	-	-	-	-	-
1744	S%EGQGDTE	0.0035	1	2	3.4e-06	1	0.12	1	0.001	0.029	global-S%EGQGDTE	CASSLeGQGdTEAFF	CASSLEGQGDTEAFF	TRBV12-4	TRBJ1-1	NA	NA	0	-	-	-	-	-	-	-	-	-	-	-
1745	SIG%IE	0.0035	1	2	2.9e-08	1	0.001	1	0.001	0.029	global-SIG%IE	CASSIgeiEQFF	CASSIGEIEQFF	TRBV19	TRBJ2-1	NA	NA	0	-	-	-	-	-	-	-	-	-	-	-
1745	SIG%IE	0.0035	1	2	2.9e-08	1	0.001	1	0.001	0.029	global-SIG%IE	CASSIGGiEAFF	CASSIGGIEAFF	TRBV19	TRBJ1-1	NA	NA	0	-	-	-	-	-	-	-	-	-	-	-
1746	S%EGTGSYE	0.0035	1	2	2.9e-08	1	0.001	1	0.001	0.029	global-S%EGTGSYE	CASSPeGTGSYEQYF	CASSPEGTGSYEQYF	TRBV18	TRBJ2-7	NA	NA	0	-	-	-	-	-	-	-	-	-	-	-
1746	S%EGTGSYE	0.0035	1	2	2.9e-08	1	0.001	1	0.001	0.029	global-S%EGTGSYE	CASSPeGTGSYEQYF	CASSPEGTGSYEQYF	TRBV18	TRBJ2-7	NA	NA	0	-	-	-	-	-	-	-	-	-	-	-
1746	S%EGTGSYE	0.0035	1	2	2.9e-08	1	0.001	1	0.001	0.029	global-S%EGTGSYE	CASSQeGTGSYEQYF	CASSQEGTGSYEQYF	TRBV6-2	TRBJ2-7	NA	NA	0	-	-	-	-	-	-	-	-	-	-	-
1746	S%EGTGSYE	0.0035	1	2	2.9e-08	1	0.001	1	0.001	0.029	global-S%EGTGSYE	CASSQeGTGSYEQYF	CASSQEGTGSYEQYF	TRBV6-2	TRBJ2-7	NA	NA	0	-	-	-	-	-	-	-	-	-	-	-
1747	SSGAY%	0.0035	1	2	1e-08	1	0.001	0.34	0.001	0.029	global-SSGAY%	CASSSgaYEQYF	CASSSGAYEQYF	TRBV19	TRBJ2-7	NA	NA	0	-	-	-	-	-	-	-	-	-	-	-
1747	SSGAY%	0.0035	1	2	1e-08	1	0.001	0.34	0.001	0.029	global-SSGAY%	CASSSgaYGYTF	CASSSGAYGYTF	TRBV19	TRBJ1-2	NA	NA	inf	-	-	-	-	-	-	-	-	-	-	-
1748	SWGSY%	0.0035	1	2	6.8e-07	1	0.065	0.36	0.001	0.029	global-SWGSY%	CASSwgSYEQYF	CASSWGSYEQYF	TRBV28	TRBJ2-7	NA	NA	0	-	-	-	-	-	-	-	-	-	-	-
1748	SWGSY%	0.0035	1	2	6.8e-07	1	0.065	0.36	0.001	0.029	global-SWGSY%	CASSwgsYGYTF	CASSWGSYGYTF	TRBV19	TRBJ1-2	NA	NA	inf	-	-	-	-	-	-	-	-	-	-	-
1749	%GENTGE	0.0035	1	2	2e-06	1	0.067	1	0.001	0.029	global-%GENTGE	CAITGeNTGELFF	CAITGENTGELFF	TRBV10-3	TRBJ2-2	NA	NA	0	-	-	-	-	-	-	-	-	-	-	-
1749	%GENTGE	0.0035	1	2	2e-06	1	0.067	1	0.001	0.029	global-%GENTGE	CAvGGeNTGELFF	CAVGGENTGELFF	TRBV6-1	TRBJ2-2	NA	NA	0	-	-	-	-	-	-	-	-	-	-	-
1750	%PPGGNE	0.0035	1	2	2.1e-06	1	0.072	1	0.001	0.029	global-%PPGGNE	CASSPpGGNEQFF	CASSPPGGNEQFF	TRBV7-8	TRBJ2-1	NA	NA	0	-	-	-	-	-	-	-	-	-	-	-
1750	%PPGGNE	0.0035	1	2	2.1e-06	1	0.072	1	0.001	0.029	global-%PPGGNE	CASrppGGNEQFF	CASRPPGGNEQFF	TRBV28	TRBJ2-1	NA	NA	0	-	-	-	-	-	-	-	-	-	-	-
1751	%TRSADT	0.0035	1	2	1.7e-08	1	0.001	0.58	0.001	0.029	global-%TRSADT	CASStrsaDTQYF	CASSTRSADTQYF	TRBV19	TRBJ2-3	NA	NA	inf	-	-	-	-	-	-	-	-	-	-	-
1751	%TRSADT	0.0035	1	2	1.7e-08	1	0.001	0.58	0.001	0.029	global-%TRSADT	CASStrsaDTQYF	CASSTRSADTQYF	TRBV19	TRBJ2-3	NA	NA	inf	-	-	-	-	-	-	-	-	-	-	-
1751	%TRSADT	0.0035	1	2	1.7e-08	1	0.001	0.58	0.001	0.029	global-%TRSADT	CASStrsaDTQYF	CASSTRSADTQYF	TRBV19	TRBJ2-3	NA	NA	inf	-	-	-	-	-	-	-	-	-	-	-
1751	%TRSADT	0.0035	1	2	1.7e-08	1	0.001	0.58	0.001	0.029	global-%TRSADT	CASGtrsaDTQYF	CASGTRSADTQYF	TRBV19	TRBJ2-3	NA	NA	inf	-	-	-	-	-	-	-	-	-	-	-
1752	S%RAGIE	0.0035	1	2	9.8e-09	1	0.001	0.34	0.001	0.029	global-S%RAGIE	CASSLrAGiEQYF	CASSLRAGIEQYF	TRBV19	TRBJ2-7	NA	NA	inf	-	-	-	-	-	-	-	-	-	-	-
1752	S%RAGIE	0.0035	1	2	9.8e-09	1	0.001	0.34	0.001	0.029	global-S%RAGIE	CASSIrAGiEQFF	CASSIRAGIEQFF	TRBV19	TRBJ2-1	NA	NA	inf	-	-	-	-	-	-	-	-	-	-	-
1753	S%RVDYE	0.0035	1	2	2.2e-06	1	0.077	1	0.001	0.029	global-S%RVDYE	CASSnrvdYEQYF	CASSNRVDYEQYF	TRBV6-5	TRBJ2-7	NA	NA	0	-	-	-	-	-	-	-	-	-	-	-
1753	S%RVDYE	0.0035	1	2	2.2e-06	1	0.077	1	0.001	0.029	global-S%RVDYE	CASSarvdYEQYF	CASSARVDYEQYF	TRBV6-1	TRBJ2-7	NA	NA	0	-	-	-	-	-	-	-	-	-	-	-
1754	RLPGG%NE	0.0035	1	2	2.9e-08	1	0.001	1	0.001	0.029	global-RLPGG%NE	CASrlpGGsNEQFF	CASRLPGGSNEQFF	TRBV28	TRBJ2-1	NA	NA	0	-	-	-	-	-	-	-	-	-	-	-
1754	RLPGG%NE	0.0035	1	2	2.9e-08	1	0.001	1	0.001	0.029	global-RLPGG%NE	CASrlpGGYNEQFF	CASRLPGGYNEQFF	TRBV28	TRBJ2-1	NA	NA	0	-	-	-	-	-	-	-	-	-	-	-
1754	RLPGG%NE	0.0035	1	2	2.9e-08	1	0.001	1	0.001	0.029	global-RLPGG%NE	CASrlpGGYNEQFF	CASRLPGGYNEQFF	TRBV28	TRBJ2-1	NA	NA	0	-	-	-	-	-	-	-	-	-	-	-
1755	%LGFTDT	0.0035	1	2	2.7e-08	1	0.001	0.91	0.001	0.029	global-%LGFTDT	CASSLgfTDTQYF	CASSLGFTDTQYF	TRBV27	TRBJ2-3	NA	NA	inf	-	-	-	-	-	-	-	-	-	-	-
1755	%LGFTDT	0.0035	1	2	2.7e-08	1	0.001	0.91	0.001	0.029	global-%LGFTDT	CASSLgfTDTQYF	CASSLGFTDTQYF	TRBV27	TRBJ2-3	NA	NA	0	-	-	-	-	-	-	-	-	-	-	-
1755	%LGFTDT	0.0035	1	2	2.7e-08	1	0.001	0.91	0.001	0.029	global-%LGFTDT	CASSLgfTDTQYF	CASSLGFTDTQYF	TRBV27	TRBJ2-3	NA	NA	0	-	-	-	-	-	-	-	-	-	-	-
1755	%LGFTDT	0.0035	1	2	2.7e-08	1	0.001	0.91	0.001	0.029	global-%LGFTDT	CASSLgfTDTQYF	CASSLGFTDTQYF	TRBV27	TRBJ2-3	NA	NA	0	-	-	-	-	-	-	-	-	-	-	-
1755	%LGFTDT	0.0035	1	2	2.7e-08	1	0.001	0.91	0.001	0.029	global-%LGFTDT	CASSLgfTDTQYF	CASSLGFTDTQYF	TRBV27	TRBJ2-3	NA	NA	0	-	-	-	-	-	-	-	-	-	-	-
1755	%LGFTDT	0.0035	1	2	2.7e-08	1	0.001	0.91	0.001	0.029	global-%LGFTDT	CASSLgfTDTQYF	CASSLGFTDTQYF	TRBV27	TRBJ2-3	NA	NA	0	-	-	-	-	-	-	-	-	-	-	-
1755	%LGFTDT	0.0035	1	2	2.7e-08	1	0.001	0.91	0.001	0.029	global-%LGFTDT	CASSLgfTDTQYF	CASSLGFTDTQYF	TRBV27	TRBJ2-3	NA	NA	0	-	-	-	-	-	-	-	-	-	-	-
1755	%LGFTDT	0.0035	1	2	2.7e-08	1	0.001	0.91	0.001	0.029	global-%LGFTDT	CASSLgfTDTQYF	CASSLGFTDTQYF	TRBV27	TRBJ2-3	NA	NA	inf	-	-	-	-	-	-	-	-	-	-	-
1755	%LGFTDT	0.0035	1	2	2.7e-08	1	0.001	0.91	0.001	0.029	global-%LGFTDT	CASSLgfTDTQYF	CASSLGFTDTQYF	TRBV27	TRBJ2-3	NA	NA	0	-	-	-	-	-	-	-	-	-	-	-
1755	%LGFTDT	0.0035	1	2	2.7e-08	1	0.001	0.91	0.001	0.029	global-%LGFTDT	CASSLgfTDTQYF	CASSLGFTDTQYF	TRBV27	TRBJ2-3	NA	NA	0	-	-	-	-	-	-	-	-	-	-	-
1755	%LGFTDT	0.0035	1	2	2.7e-08	1	0.001	0.91	0.001	0.029	global-%LGFTDT	CASSLgfTDTQYF	CASSLGFTDTQYF	TRBV27	TRBJ2-3	NA	NA	0	-	-	-	-	-	-	-	-	-	-	-
1755	%LGFTDT	0.0035	1	2	2.7e-08	1	0.001	0.91	0.001	0.029	global-%LGFTDT	CSVrlgfTDTQYF	CSVRLGFTDTQYF	TRBV29-1	TRBJ2-3	NA	NA	0	-	-	-	-	-	-	-	-	-	-	-
1756	R%PPGNT	0.0035	1	2	2.9e-08	1	0.001	1	0.001	0.029	global-R%PPGNT	CSARtppGNTIYF	CSARTPPGNTIYF	TRBV20-1	TRBJ1-3	NA	NA	0	-	-	-	-	-	-	-	-	-	-	-
1756	R%PPGNT	0.0035	1	2	2.9e-08	1	0.001	1	0.001	0.029	global-R%PPGNT	CSARfppGNTIYF	CSARFPPGNTIYF	TRBV20-1	TRBJ1-3	NA	NA	0	-	-	-	-	-	-	-	-	-	-	-
1757	S%QGAPE	0.0035	1	2	1.7e-06	1	0.058	1	0.001	0.029	global-S%QGAPE	CATSGQGapEQFF	CATSGQGAPEQFF	TRBV24-1	TRBJ2-1	NA	NA	0	-	-	-	-	-	-	-	-	-	-	-
1757	S%QGAPE	0.0035	1	2	1.7e-06	1	0.058	1	0.001	0.029	global-S%QGAPE	CASSLQGapEAFF	CASSLQGAPEAFF	TRBV5-5	TRBJ1-1	NA	NA	0	-	-	-	-	-	-	-	-	-	-	-
1758	SQ%AGQP	0.0035	1	2	2e-06	1	0.07	1	0.001	0.029	global-SQ%AGQP	CASSQgAGQPQHF	CASSQGAGQPQHF	TRBV6-6	TRBJ1-5	NA	NA	0	-	-	-	-	-	-	-	-	-	-	-
1758	SQ%AGQP	0.0035	1	2	2e-06	1	0.07	1	0.001	0.029	global-SQ%AGQP	CASSQdAGQPQHF	CASSQDAGQPQHF	TRBV14	TRBJ1-5	NA	NA	0	-	-	-	-	-	-	-	-	-	-	-
1759	SG%AGVE	0.0035	1	2	1e-08	1	0.001	0.36	0.001	0.029	global-SG%AGVE	CASSGRagvEQFF	CASSGRAGVEQFF	TRBV19	TRBJ2-1	NA	NA	inf	-	-	-	-	-	-	-	-	-	-	-
1759	SG%AGVE	0.0035	1	2	1e-08	1	0.001	0.36	0.001	0.029	global-SG%AGVE	CASSGQagvEQFF	CASSGQAGVEQFF	TRBV19	TRBJ2-1	NA	NA	inf	-	-	-	-	-	-	-	-	-	-	-
1760	SK%ASYE	0.0035	1	2	1e-08	1	0.001	0.35	0.001	0.029	global-SK%ASYE	CASSKraSYEQYF	CASSKRASYEQYF	TRBV19	TRBJ2-7	NA	NA	inf	-	-	-	-	-	-	-	-	-	-	-
1760	SK%ASYE	0.0035	1	2	1e-08	1	0.001	0.35	0.001	0.029	global-SK%ASYE	CASSKsaSYEQYF	CASSKSASYEQYF	TRBV19	TRBJ2-7	NA	NA	inf	-	-	-	-	-	-	-	-	-	-	-
1761	SP%GIDE	0.0035	1	2	9e-08	1	0.007	0.44	0.001	0.029	global-SP%GIDE	CASSPvgidEQYF	CASSPVGIDEQYF	TRBV18	TRBJ2-7	NA	NA	inf	-	-	-	-	-	-	-	-	-	-	-
1761	SP%GIDE	0.0035	1	2	9e-08	1	0.007	0.44	0.001	0.029	global-SP%GIDE	CASSPvgidEQYF	CASSPVGIDEQYF	TRBV18	TRBJ2-7	NA	NA	inf	-	-	-	-	-	-	-	-	-	-	-
1761	SP%GIDE	0.0035	1	2	9e-08	1	0.007	0.44	0.001	0.029	global-SP%GIDE	CASSPygidEQYF	CASSPYGIDEQYF	TRBV12-3	TRBJ2-7	NA	NA	0	-	-	-	-	-	-	-	-	-	-	-
1762	SA%DSYE	0.0035	1	2	2.3e-06	1	0.078	1	0.001	0.029	global-SA%DSYE	CASSapdSYEQYF	CASSAPDSYEQYF	TRBV5-1	TRBJ2-7	NA	NA	0	-	-	-	-	-	-	-	-	-	-	-
1762	SA%DSYE	0.0035	1	2	2.3e-06	1	0.078	1	0.001	0.029	global-SA%DSYE	CASSahdSYEQYF	CASSAHDSYEQYF	TRBV7-9	TRBJ2-7	NA	NA	0	-	-	-	-	-	-	-	-	-	-	-
1763	SI%SNNE	0.0035	1	2	1e-08	1	0.001	0.34	0.001	0.029	global-SI%SNNE	CASSIrsnNEQFF	CASSIRSNNEQFF	TRBV19	TRBJ2-1	NA	NA	inf	-	-	-	-	-	-	-	-	-	-	-
1763	SI%SNNE	0.0035	1	2	1e-08	1	0.001	0.34	0.001	0.029	global-SI%SNNE	CASSIisnNEQFF	CASSIISNNEQFF	TRBV19	TRBJ2-1	NA	NA	0	-	-	-	-	-	-	-	-	-	-	-
1764	SL%ILYE	0.0035	1	2	1.9e-06	1	0.065	1	0.001	0.029	global-SL%ILYE	CASSLgilYEQYF	CASSLGILYEQYF	TRBV27	TRBJ2-7	NA	NA	0	-	-	-	-	-	-	-	-	-	-	-
1764	SL%ILYE	0.0035	1	2	1.9e-06	1	0.065	1	0.001	0.029	global-SL%ILYE	CASSLmilYEQYF	CASSLMILYEQYF	TRBV7-2	TRBJ2-7	NA	NA	0	-	-	-	-	-	-	-	-	-	-	-
1765	SI%HTDT	0.0035	1	2	1.4e-08	1	0.001	0.47	0.001	0.029	global-SI%HTDT	CASSIyhTDTQYF	CASSIYHTDTQYF	TRBV19	TRBJ2-3	NA	NA	inf	-	-	-	-	-	-	-	-	-	-	-
1765	SI%HTDT	0.0035	1	2	1.4e-08	1	0.001	0.47	0.001	0.029	global-SI%HTDT	CASSIfhTDTQYF	CASSIFHTDTQYF	TRBV19	TRBJ2-3	NA	NA	inf	-	-	-	-	-	-	-	-	-	-	-
1765	SI%HTDT	0.0035	1	2	1.4e-08	1	0.001	0.47	0.001	0.029	global-SI%HTDT	CASSIfhTDTQYF	CASSIFHTDTQYF	TRBV19	TRBJ2-3	NA	NA	inf	-	-	-	-	-	-	-	-	-	-	-
1766	SQS%GGE	0.0035	1	2	2.3e-07	1	0.008	1	0.001	0.029	global-SQS%GGE	CASSQsigGELFF	CASSQSIGGELFF	TRBV16	TRBJ2-2	NA	NA	0	-	-	-	-	-	-	-	-	-	-	-
1766	SQS%GGE	0.0035	1	2	2.3e-07	1	0.008	1	0.001	0.029	global-SQS%GGE	CASSQspGGEQYF	CASSQSPGGEQYF	TRBV14	TRBJ2-7	NA	NA	0	-	-	-	-	-	-	-	-	-	-	-
1766	SQS%GGE	0.0035	1	2	2.3e-07	1	0.008	1	0.001	0.029	global-SQS%GGE	CASSQspGGEQYF	CASSQSPGGEQYF	TRBV14	TRBJ2-7	NA	NA	0	-	-	-	-	-	-	-	-	-	-	-
1766	SQS%GGE	0.0035	1	2	2.3e-07	1	0.008	1	0.001	0.029	global-SQS%GGE	CASSQspGGEQYF	CASSQSPGGEQYF	TRBV14	TRBJ2-7	NA	NA	0	-	-	-	-	-	-	-	-	-	-	-
1767	SIV%LDT	0.0035	1	2	1.3e-08	1	0.001	0.46	0.001	0.029	global-SIV%LDT	CASSIvalDTQYF	CASSIVALDTQYF	TRBV19	TRBJ2-3	NA	NA	inf	-	-	-	-	-	-	-	-	-	-	-
1767	SIV%LDT	0.0035	1	2	1.3e-08	1	0.001	0.46	0.001	0.029	global-SIV%LDT	CASSIvalDTQYF	CASSIVALDTQYF	TRBV19	TRBJ2-3	NA	NA	inf	-	-	-	-	-	-	-	-	-	-	-
1767	SIV%LDT	0.0035	1	2	1.3e-08	1	0.001	0.46	0.001	0.029	global-SIV%LDT	CASSIvplDTQYF	CASSIVPLDTQYF	TRBV19	TRBJ2-3	NA	NA	inf	-	-	-	-	-	-	-	-	-	-	-
1768	SAR%AYE	0.0035	1	2	9.9e-09	1	0.001	0.34	0.001	0.029	global-SAR%AYE	CASSaRGaYEQYF	CASSARGAYEQYF	TRBV19	TRBJ2-7	NA	NA	inf	-	-	-	-	-	-	-	-	-	-	-
1768	SAR%AYE	0.0035	1	2	9.9e-09	1	0.001	0.34	0.001	0.029	global-SAR%AYE	CASSarsaYEQYF	CASSARSAYEQYF	TRBV19	TRBJ2-7	NA	NA	inf	-	-	-	-	-	-	-	-	-	-	-
1769	SQD%GNE	0.0035	1	2	2e-06	1	0.068	1	0.001	0.029	global-SQD%GNE	CASSQdegNEQFF	CASSQDEGNEQFF	TRBV3-1	TRBJ2-1	NA	NA	0	-	-	-	-	-	-	-	-	-	-	-
1769	SQD%GNE	0.0035	1	2	2e-06	1	0.068	1	0.001	0.029	global-SQD%GNE	CASSQdGGNEQFF	CASSQDGGNEQFF	TRBV4-3	TRBJ2-1	NA	NA	0	-	-	-	-	-	-	-	-	-	-	-
1770	SMR%TGE	0.0035	1	2	2.6e-08	1	0.001	0.89	0.001	0.029	global-SMR%TGE	CASSmraTGELFF	CASSMRATGELFF	TRBV19	TRBJ2-2	NA	NA	inf	-	-	-	-	-	-	-	-	-	-	-
1770	SMR%TGE	0.0035	1	2	2.6e-08	1	0.001	0.89	0.001	0.029	global-SMR%TGE	CASSmrsTGELFF	CASSMRSTGELFF	TRBV19	TRBJ2-2	NA	NA	inf	-	-	-	-	-	-	-	-	-	-	-
1770	SMR%TGE	0.0035	1	2	2.6e-08	1	0.001	0.89	0.001	0.029	global-SMR%TGE	CASSmrsTGELFF	CASSMRSTGELFF	TRBV19	TRBJ2-2	NA	NA	inf	-	-	-	-	-	-	-	-	-	-	-
1770	SMR%TGE	0.0035	1	2	2.6e-08	1	0.001	0.89	0.001	0.029	global-SMR%TGE	CASSmrsTGELFF	CASSMRSTGELFF	TRBV19	TRBJ2-2	NA	NA	0	-	-	-	-	-	-	-	-	-	-	-
1770	SMR%TGE	0.0035	1	2	2.6e-08	1	0.001	0.89	0.001	0.029	global-SMR%TGE	CASSmrsTGELFF	CASSMRSTGELFF	TRBV19	TRBJ2-2	NA	NA	0	-	-	-	-	-	-	-	-	-	-	-
1770	SMR%TGE	0.0035	1	2	2.6e-08	1	0.001	0.89	0.001	0.029	global-SMR%TGE	CASSmrsTGELFF	CASSMRSTGELFF	TRBV19	TRBJ2-2	NA	NA	inf	-	-	-	-	-	-	-	-	-	-	-
1770	SMR%TGE	0.0035	1	2	2.6e-08	1	0.001	0.89	0.001	0.029	global-SMR%TGE	CASSmrsTGELFF	CASSMRSTGELFF	TRBV19	TRBJ2-2	NA	NA	inf	-	-	-	-	-	-	-	-	-	-	-
1770	SMR%TGE	0.0035	1	2	2.6e-08	1	0.001	0.89	0.001	0.029	global-SMR%TGE	CASSmrsTGELFF	CASSMRSTGELFF	TRBV19	TRBJ2-2	NA	NA	inf	-	-	-	-	-	-	-	-	-	-	-
1770	SMR%TGE	0.0035	1	2	2.6e-08	1	0.001	0.89	0.001	0.029	global-SMR%TGE	CASSmrsTGELFF	CASSMRSTGELFF	TRBV19	TRBJ2-2	NA	NA	inf	-	-	-	-	-	-	-	-	-	-	-
1770	SMR%TGE	0.0035	1	2	2.6e-08	1	0.001	0.89	0.001	0.029	global-SMR%TGE	CASSmrsTGELFF	CASSMRSTGELFF	TRBV19	TRBJ2-2	NA	NA	inf	-	-	-	-	-	-	-	-	-	-	-
1771	SIR%ATE	0.0035	1	2	1.4e-08	1	0.001	0.48	0.001	0.029	global-SIR%ATE	CASSIrsaTEAFF	CASSIRSATEAFF	TRBV19	TRBJ1-1	NA	NA	inf	-	-	-	-	-	-	-	-	-	-	-
1771	SIR%ATE	0.0035	1	2	1.4e-08	1	0.001	0.48	0.001	0.029	global-SIR%ATE	CASSIraaTEAFF	CASSIRAATEAFF	TRBV19	TRBJ1-1	NA	NA	inf	-	-	-	-	-	-	-	-	-	-	-
1771	SIR%ATE	0.0035	1	2	1.4e-08	1	0.001	0.48	0.001	0.029	global-SIR%ATE	CASSIraaTEAFF	CASSIRAATEAFF	TRBV19	TRBJ1-1	NA	NA	inf	-	-	-	-	-	-	-	-	-	-	-
1772	SLR%TNE	0.0035	1	2	5.2e-07	1	0.053	0.34	0.001	0.029	global-SLR%TNE	CASSLrwtNEQFF	CASSLRWTNEQFF	TRBV27	TRBJ2-1	NA	NA	0	-	-	-	-	-	-	-	-	-	-	-
1772	SLR%TNE	0.0035	1	2	5.2e-07	1	0.053	0.34	0.001	0.029	global-SLR%TNE	CASSLrptNEQFF	CASSLRPTNEQFF	TRBV28	TRBJ2-1	NA	NA	inf	-	-	-	-	-	-	-	-	-	-	-
1773	SIR%DNE	0.0035	1	2	9.9e-09	1	0.001	0.34	0.001	0.029	global-SIR%DNE	CASSIradNEQFF	CASSIRADNEQFF	TRBV19	TRBJ2-1	NA	NA	inf	-	-	-	-	-	-	-	-	-	-	-
1773	SIR%DNE	0.0035	1	2	9.9e-09	1	0.001	0.34	0.001	0.029	global-SIR%DNE	CASSIrsdNEQFF	CASSIRSDNEQFF	TRBV19	TRBJ2-1	NA	NA	inf	-	-	-	-	-	-	-	-	-	-	-
1774	SQAS%QP	0.0035	1	2	1.9e-06	1	0.064	1	0.001	0.029	global-SQAS%QP	CASSQashQPQHF	CASSQASHQPQHF	TRBV4-1	TRBJ1-5	NA	NA	0	-	-	-	-	-	-	-	-	-	-	-
1774	SQAS%QP	0.0035	1	2	1.9e-06	1	0.064	1	0.001	0.029	global-SQAS%QP	CASSQaSNQPQHF	CASSQASNQPQHF	TRBV27	TRBJ1-5	NA	NA	0	-	-	-	-	-	-	-	-	-	-	-
1775	GTGD%GE	0.0035	1	2	2.6e-08	1	0.001	0.9	0.001	0.029	global-GTGD%GE	CSVGTGdwgEQYF	CSVGTGDWGEQYF	TRBV29-1	TRBJ2-7	NA	NA	0	-	-	-	-	-	-	-	-	-	-	-
1775	GTGD%GE	0.0035	1	2	2.6e-08	1	0.001	0.9	0.001	0.029	global-GTGD%GE	CSVGTGdwgEQYF	CSVGTGDWGEQYF	TRBV29-1	TRBJ2-7	NA	NA	0	-	-	-	-	-	-	-	-	-	-	-
1775	GTGD%GE	0.0035	1	2	2.6e-08	1	0.001	0.9	0.001	0.029	global-GTGD%GE	CSVGTGdwgEQYF	CSVGTGDWGEQYF	TRBV29-1	TRBJ2-7	NA	NA	inf	-	-	-	-	-	-	-	-	-	-	-
1775	GTGD%GE	0.0035	1	2	2.6e-08	1	0.001	0.9	0.001	0.029	global-GTGD%GE	CSVGTGdwgEQYF	CSVGTGDWGEQYF	TRBV29-1	TRBJ2-7	NA	NA	0	-	-	-	-	-	-	-	-	-	-	-
1775	GTGD%GE	0.0035	1	2	2.6e-08	1	0.001	0.9	0.001	0.029	global-GTGD%GE	CSVGTGdwgEQYF	CSVGTGDWGEQYF	TRBV29-1	TRBJ2-7	NA	NA	0	-	-	-	-	-	-	-	-	-	-	-
1775	GTGD%GE	0.0035	1	2	2.6e-08	1	0.001	0.9	0.001	0.029	global-GTGD%GE	CSVGTGdwgEQYF	CSVGTGDWGEQYF	TRBV29-1	TRBJ2-7	NA	NA	0	-	-	-	-	-	-	-	-	-	-	-
1775	GTGD%GE	0.0035	1	2	2.6e-08	1	0.001	0.9	0.001	0.029	global-GTGD%GE	CSVGTGdwgEQYF	CSVGTGDWGEQYF	TRBV29-1	TRBJ2-7	NA	NA	0	-	-	-	-	-	-	-	-	-	-	-
1775	GTGD%GE	0.0035	1	2	2.6e-08	1	0.001	0.9	0.001	0.029	global-GTGD%GE	CSVGTGdwgEQYF	CSVGTGDWGEQYF	TRBV29-1	TRBJ2-7	NA	NA	0	-	-	-	-	-	-	-	-	-	-	-
1775	GTGD%GE	0.0035	1	2	2.6e-08	1	0.001	0.9	0.001	0.029	global-GTGD%GE	CSVGTGdwgEQYF	CSVGTGDWGEQYF	TRBV29-1	TRBJ2-7	NA	NA	inf	-	-	-	-	-	-	-	-	-	-	-
1775	GTGD%GE	0.0035	1	2	2.6e-08	1	0.001	0.9	0.001	0.029	global-GTGD%GE	CSVGTGdwgEQYF	CSVGTGDWGEQYF	TRBV29-1	TRBJ2-7	NA	NA	0	-	-	-	-	-	-	-	-	-	-	-
1775	GTGD%GE	0.0035	1	2	2.6e-08	1	0.001	0.9	0.001	0.029	global-GTGD%GE	CSsGTGdggEQFF	CSSGTGDGGEQFF	TRBV29-1	TRBJ2-1	NA	NA	0	-	-	-	-	-	-	-	-	-	-	-
1776	SRDG%HE	0.0035	1	2	3.7e-06	1	0.13	1	0.001	0.029	global-SRDG%HE	CATSRdGGhEQYF	CATSRDGGHEQYF	TRBV15	TRBJ2-7	NA	NA	0	-	-	-	-	-	-	-	-	-	-	-
1776	SRDG%HE	0.0035	1	2	3.7e-06	1	0.13	1	0.001	0.029	global-SRDG%HE	CASSRdgahEQYF	CASSRDGAHEQYF	TRBV19	TRBJ2-7	NA	NA	0	-	-	-	-	-	-	-	-	-	-	-
1776	SRDG%HE	0.0035	1	2	3.7e-06	1	0.13	1	0.001	0.029	global-SRDG%HE	CASSRdgahEQYF	CASSRDGAHEQYF	TRBV19	TRBJ2-7	NA	NA	0	-	-	-	-	-	-	-	-	-	-	-
1777	SFRE%YE	0.0035	1	2	1.4e-07	1	0.01	0.46	0.001	0.029	global-SFRE%YE	CASSfREkYEQYF	CASSFREKYEQYF	TRBV7-9	TRBJ2-7	NA	NA	0	-	-	-	-	-	-	-	-	-	-	-
1777	SFRE%YE	0.0035	1	2	1.4e-07	1	0.01	0.46	0.001	0.029	global-SFRE%YE	CASSfREkYEQYF	CASSFREKYEQYF	TRBV7-9	TRBJ2-7	NA	NA	0	-	-	-	-	-	-	-	-	-	-	-
1777	SFRE%YE	0.0035	1	2	1.4e-07	1	0.01	0.46	0.001	0.029	global-SFRE%YE	CASSfREaYEQYF	CASSFREAYEQYF	TRBV5-1	TRBJ2-7	NA	NA	inf	-	-	-	-	-	-	-	-	-	-	-
1778	STGL%YG	0.0035	1	2	2.1e-06	1	0.072	1	0.001	0.029	global-STGL%YG	CASSTGliYGYTF	CASSTGLIYGYTF	TRBV6-5	TRBJ1-2	NA	NA	0	-	-	-	-	-	-	-	-	-	-	-
1778	STGL%YG	0.0035	1	2	2.1e-06	1	0.072	1	0.001	0.029	global-STGL%YG	CASSTGlNYGYTF	CASSTGLNYGYTF	TRBV5-8	TRBJ1-2	NA	NA	0	-	-	-	-	-	-	-	-	-	-	-
1779	SWGG%T	0.0035	1	2	3.2e-07	1	0.011	1	0.001	0.029	global-SWGG%T	CASSwGGDTQYF	CASSWGGDTQYF	TRBV12-3	TRBJ2-3	NA	NA	0	-	-	-	-	-	-	-	-	-	-	-
1779	SWGG%T	0.0035	1	2	3.2e-07	1	0.011	1	0.001	0.029	global-SWGG%T	CASSwGGDTQYF	CASSWGGDTQYF	TRBV12-3	TRBJ2-3	NA	NA	0	-	-	-	-	-	-	-	-	-	-	-
1779	SWGG%T	0.0035	1	2	3.2e-07	1	0.011	1	0.001	0.029	global-SWGG%T	CASSwGGDTQYF	CASSWGGDTQYF	TRBV12-3	TRBJ2-3	NA	NA	0	-	-	-	-	-	-	-	-	-	-	-
1779	SWGG%T	0.0035	1	2	3.2e-07	1	0.011	1	0.001	0.029	global-SWGG%T	CASSwGGnTQYF	CASSWGGNTQYF	TRBV5-4	TRBJ2-3	NA	NA	0	-	-	-	-	-	-	-	-	-	-	-
1780	STYS%QP	0.0035	1	2	1.7e-08	1	0.001	0.58	0.001	0.029	global-STYS%QP	CASStysrQPQHF	CASSTYSRQPQHF	TRBV19	TRBJ1-5	NA	NA	inf	-	-	-	-	-	-	-	-	-	-	-
1780	STYS%QP	0.0035	1	2	1.7e-08	1	0.001	0.58	0.001	0.029	global-STYS%QP	CASStySNQPQHF	CASSTYSNQPQHF	TRBV19	TRBJ1-5	NA	NA	inf	-	-	-	-	-	-	-	-	-	-	-
1780	STYS%QP	0.0035	1	2	1.7e-08	1	0.001	0.58	0.001	0.029	global-STYS%QP	CASStySNQPQHF	CASSTYSNQPQHF	TRBV19	TRBJ1-5	NA	NA	inf	-	-	-	-	-	-	-	-	-	-	-
1780	STYS%QP	0.0035	1	2	1.7e-08	1	0.001	0.58	0.001	0.029	global-STYS%QP	CASStySNQPQHF	CASSTYSNQPQHF	TRBV19	TRBJ1-5	NA	NA	0	-	-	-	-	-	-	-	-	-	-	-
1781	SLPG%DE	0.0035	1	2	2.9e-08	1	0.001	1	0.001	0.029	global-SLPG%DE	CASSLpGTdEQYF	CASSLPGTDEQYF	TRBV28	TRBJ2-7	NA	NA	0	-	-	-	-	-	-	-	-	-	-	-
1781	SLPG%DE	0.0035	1	2	2.9e-08	1	0.001	1	0.001	0.029	global-SLPG%DE	CASSLpGRdEQYF	CASSLPGRDEQYF	TRBV28	TRBJ2-7	NA	NA	0	-	-	-	-	-	-	-	-	-	-	-
1782	SLLGD%E	0.0035	1	2	1.9e-06	1	0.065	1	0.001	0.029	global-SLLGD%E	CASSLlgdNEQFF	CASSLLGDNEQFF	TRBV7-6	TRBJ2-1	NA	NA	0	-	-	-	-	-	-	-	-	-	-	-
1782	SLLGD%E	0.0035	1	2	1.9e-06	1	0.065	1	0.001	0.029	global-SLLGD%E	CASSLlgdTEAFF	CASSLLGDTEAFF	TRBV7-2	TRBJ1-1	NA	NA	0	-	-	-	-	-	-	-	-	-	-	-
1783	SMTSG%E	0.0035	1	2	1.1e-08	1	0.001	0.37	0.001	0.029	global-SMTSG%E	CASSmTSGNEQFF	CASSMTSGNEQFF	TRBV19	TRBJ2-1	NA	NA	inf	-	-	-	-	-	-	-	-	-	-	-
1783	SMTSG%E	0.0035	1	2	1.1e-08	1	0.001	0.37	0.001	0.029	global-SMTSG%E	CASSmTSGsEQYF	CASSMTSGSEQYF	TRBV19	TRBJ2-7	NA	NA	inf	-	-	-	-	-	-	-	-	-	-	-
1784	%TGQKNTE	0.0035	1	2	2.9e-08	1	0.001	1	0.001	0.029	global-%TGQKNTE	CASTTGqkNTEAFF	CASTTGQKNTEAFF	TRBV6-1	TRBJ1-1	NA	NA	0	-	-	-	-	-	-	-	-	-	-	-
1784	%TGQKNTE	0.0035	1	2	2.9e-08	1	0.001	1	0.001	0.029	global-%TGQKNTE	CASSTGqkNTEAFF	CASSTGQKNTEAFF	TRBV6-1	TRBJ1-1	NA	NA	0	-	-	-	-	-	-	-	-	-	-	-
1785	S%GTPRDE	0.0035	1	2	2.9e-08	1	0.001	1	0.001	0.029	global-S%GTPRDE	CASSQGTprdEQYF	CASSQGTPRDEQYF	TRBV6-1	TRBJ2-7	NA	NA	0	-	-	-	-	-	-	-	-	-	-	-
1785	S%GTPRDE	0.0035	1	2	2.9e-08	1	0.001	1	0.001	0.029	global-S%GTPRDE	CASSPGTprdEQFF	CASSPGTPRDEQFF	TRBV6-1	TRBJ2-1	NA	NA	0	-	-	-	-	-	-	-	-	-	-	-
1786	SYG%GTGE	0.0035	1	2	1.4e-08	1	0.001	0.46	0.001	0.029	global-SYG%GTGE	CASSYGQGTGELFF	CASSYGQGTGELFF	TRBV6-5	TRBJ2-2	NA	NA	0	-	-	-	-	-	-	-	-	-	-	-
1786	SYG%GTGE	0.0035	1	2	1.4e-08	1	0.001	0.46	0.001	0.029	global-SYG%GTGE	CASSYGQGTGELFF	CASSYGQGTGELFF	TRBV6-5	TRBJ2-2	NA	NA	inf	-	-	-	-	-	-	-	-	-	-	-
1786	SYG%GTGE	0.0035	1	2	1.4e-08	1	0.001	0.46	0.001	0.029	global-SYG%GTGE	CASSYgAGTGELFF	CASSYGAGTGELFF	TRBV6-5	TRBJ2-2	NA	NA	inf	-	-	-	-	-	-	-	-	-	-	-
1787	SDRDRG%E	0.0035	1	2	2e-06	1	0.067	1	0.001	0.029	global-SDRDRG%E	CATSDrDRGdEQFF	CATSDRDRGDEQFF	TRBV24-1	TRBJ2-1	NA	NA	0	-	-	-	-	-	-	-	-	-	-	-
1787	SDRDRG%E	0.0035	1	2	2e-06	1	0.067	1	0.001	0.029	global-SDRDRG%E	CASSDrDRGhEQFF	CASSDRDRGHEQFF	TRBV25-1	TRBJ2-1	NA	NA	0	-	-	-	-	-	-	-	-	-	-	-
1788	SSPGT%NE	0.0035	1	2	1.8e-06	1	0.061	1	0.001	0.029	global-SSPGT%NE	CASSSpGTYNEQFF	CASSSPGTYNEQFF	TRBV5-1	TRBJ2-1	NA	NA	0	-	-	-	-	-	-	-	-	-	-	-
1788	SSPGT%NE	0.0035	1	2	1.8e-06	1	0.061	1	0.001	0.029	global-SSPGT%NE	CASSSpGTGNEQFF	CASSSPGTGNEQFF	TRBV6-6	TRBJ2-1	NA	NA	0	-	-	-	-	-	-	-	-	-	-	-
1789	SPRTS%NE	0.0035	1	2	1.8e-06	1	0.063	1	0.001	0.029	global-SPRTS%NE	CASSPrTSGNEQFF	CASSPRTSGNEQFF	TRBV7-8	TRBJ2-1	NA	NA	0	-	-	-	-	-	-	-	-	-	-	-
1789	SPRTS%NE	0.0035	1	2	1.8e-06	1	0.063	1	0.001	0.029	global-SPRTS%NE	CASSPrTShNEQFF	CASSPRTSHNEQFF	TRBV5-5	TRBJ2-1	NA	NA	0	-	-	-	-	-	-	-	-	-	-	-
1790	SYGTGE%E	0.0035	1	2	2e-06	1	0.068	1	0.001	0.029	global-SYGTGE%E	CASSYGTGeYEQYF	CASSYGTGEYEQYF	TRBV6-5	TRBJ2-7	NA	NA	0	-	-	-	-	-	-	-	-	-	-	-
1790	SYGTGE%E	0.0035	1	2	2e-06	1	0.068	1	0.001	0.029	global-SYGTGE%E	CATSyGTGeeEAFF	CATSYGTGEEEAFF	TRBV15	TRBJ1-1	NA	NA	0	-	-	-	-	-	-	-	-	-	-	-
1791	S%LLAGYNE	0.0035	1	2	1.8e-06	1	0.062	1	0.001	0.029	global-S%LLAGYNE	CASSQlLAGYNEQFF	CASSQLLAGYNEQFF	TRBV5-6	TRBJ2-1	NA	NA	0	-	-	-	-	-	-	-	-	-	-	-
1791	S%LLAGYNE	0.0035	1	2	1.8e-06	1	0.062	1	0.001	0.029	global-S%LLAGYNE	CASSLlLAGYNEQFF	CASSLLLAGYNEQFF	TRBV11-2	TRBJ2-1	NA	NA	0	-	-	-	-	-	-	-	-	-	-	-
1792	SLLGGD%E	0.0035	1	2	1.6e-06	1	0.056	1	0.001	0.029	global-SLLGGD%E	CASSLlGGdTEAFF	CASSLLGGDTEAFF	TRBV27	TRBJ1-1	NA	NA	0	-	-	-	-	-	-	-	-	-	-	-
1792	SLLGGD%E	0.0035	1	2	1.6e-06	1	0.056	1	0.001	0.029	global-SLLGGD%E	CASSLlGGdYEQYF	CASSLLGGDYEQYF	TRBV7-8	TRBJ2-7	NA	NA	0	-	-	-	-	-	-	-	-	-	-	-
1793	S%GQLTNTE	0.0035	1	2	2.9e-08	1	0.001	1	0.001	0.029	global-S%GQLTNTE	CASSSGQltNTEAFF	CASSSGQLTNTEAFF	TRBV9	TRBJ1-1	NA	NA	0	-	-	-	-	-	-	-	-	-	-	-
1793	S%GQLTNTE	0.0035	1	2	2.9e-08	1	0.001	1	0.001	0.029	global-S%GQLTNTE	CASSTGqltNTEAFF	CASSTGQLTNTEAFF	TRBV9	TRBJ1-1	NA	NA	0	-	-	-	-	-	-	-	-	-	-	-
1794	S%YKSSYNE	0.0035	1	2	1.3e-06	1	0.045	1	0.001	0.029	global-S%YKSSYNE	CASSLyksSYNEQFF	CASSLYKSSYNEQFF	TRBV28	TRBJ2-1	NA	NA	0	-	-	-	-	-	-	-	-	-	-	-
1794	S%YKSSYNE	0.0035	1	2	1.3e-06	1	0.045	1	0.001	0.029	global-S%YKSSYNE	CASSIyksSYNEQFF	CASSIYKSSYNEQFF	TRBV19	TRBJ2-1	NA	NA	0	-	-	-	-	-	-	-	-	-	-	-
1795	S%RQGADEK	0.0035	1	2	6.7e-07	1	0.064	0.36	0.001	0.029	global-S%RQGADEK	CASSLrQGadEKLFF	CASSLRQGADEKLFF	TRBV7-9	TRBJ1-4	NA	NA	inf	-	-	-	-	-	-	-	-	-	-	-
1795	S%RQGADEK	0.0035	1	2	6.7e-07	1	0.064	0.36	0.001	0.029	global-S%RQGADEK	CATSRrQGadEKLFF	CATSRRQGADEKLFF	TRBV15	TRBJ1-4	NA	NA	0	-	-	-	-	-	-	-	-	-	-	-
1796	SDS%GGYNE	0.0035	1	2	2.9e-08	1	0.001	1	0.001	0.029	global-SDS%GGYNE	CASSDsAGGYNEQFF	CASSDSAGGYNEQFF	TRBV6-4	TRBJ2-1	NA	NA	0	-	-	-	-	-	-	-	-	-	-	-
1796	SDS%GGYNE	0.0035	1	2	2.9e-08	1	0.001	1	0.001	0.029	global-SDS%GGYNE	CASSDsTGGYNEQFF	CASSDSTGGYNEQFF	TRBV6-4	TRBJ2-1	NA	NA	0	-	-	-	-	-	-	-	-	-	-	-
1797	SES%TGDYE	0.0035	1	2	9.9e-09	1	0.001	0.34	0.001	0.029	global-SES%TGDYE	CASSEsqTGdYEQYF	CASSESQTGDYEQYF	TRBV25-1	TRBJ2-7	NA	NA	inf	-	-	-	-	-	-	-	-	-	-	-
1797	SES%TGDYE	0.0035	1	2	9.9e-09	1	0.001	0.34	0.001	0.029	global-SES%TGDYE	CASSEsGTGdYEQYF	CASSESGTGDYEQYF	TRBV25-1	TRBJ2-7	NA	NA	inf	-	-	-	-	-	-	-	-	-	-	-
1798	SLR%GRAYE	0.0035	1	2	2.9e-08	1	0.001	1	0.001	0.029	global-SLR%GRAYE	CASSLraGRaYEQYF	CASSLRAGRAYEQYF	TRBV27	TRBJ2-7	NA	NA	0	-	-	-	-	-	-	-	-	-	-	-
1798	SLR%GRAYE	0.0035	1	2	2.9e-08	1	0.001	1	0.001	0.029	global-SLR%GRAYE	CASSLrpGRaYEQYF	CASSLRPGRAYEQYF	TRBV27	TRBJ2-7	NA	NA	0	-	-	-	-	-	-	-	-	-	-	-
1798	SLR%GRAYE	0.0035	1	2	2.9e-08	1	0.001	1	0.001	0.029	global-SLR%GRAYE	CASSLrpGRaYEQYF	CASSLRPGRAYEQYF	TRBV27	TRBJ2-7	NA	NA	0	-	-	-	-	-	-	-	-	-	-	-
1799	SVTG%PNTE	0.0035	1	2	6.9e-07	1	0.07	0.34	0.001	0.029	global-SVTG%PNTE	CATSvTGdpNTEAFF	CATSVTGDPNTEAFF	TRBV15	TRBJ1-1	NA	NA	inf	-	-	-	-	-	-	-	-	-	-	-
1799	SVTG%PNTE	0.0035	1	2	6.9e-07	1	0.07	0.34	0.001	0.029	global-SVTG%PNTE	CASSVTGhpNTEAFF	CASSVTGHPNTEAFF	TRBV9	TRBJ1-1	NA	NA	0	-	-	-	-	-	-	-	-	-	-	-
1800	SPLAV%YNE	0.0035	1	2	7.4e-07	1	0.071	0.36	0.001	0.029	global-SPLAV%YNE	CASSPLAvpYNEQFF	CASSPLAVPYNEQFF	TRBV6-4	TRBJ2-1	NA	NA	0	-	-	-	-	-	-	-	-	-	-	-
1800	SPLAV%YNE	0.0035	1	2	7.4e-07	1	0.071	0.36	0.001	0.029	global-SPLAV%YNE	CASSPLAvtYNEQFF	CASSPLAVTYNEQFF	TRBV19	TRBJ2-1	NA	NA	inf	-	-	-	-	-	-	-	-	-	-	-
1801	SFRD%GNYE	0.0035	1	2	2.9e-08	1	0.001	1	0.001	0.029	global-SFRD%GNYE	CASSfrDRGnYEQYF	CASSFRDRGNYEQYF	TRBV7-9	TRBJ2-7	NA	NA	0	-	-	-	-	-	-	-	-	-	-	-
1801	SFRD%GNYE	0.0035	1	2	2.9e-08	1	0.001	1	0.001	0.029	global-SFRD%GNYE	CASSfrdygnYEQYF	CASSFRDYGNYEQYF	TRBV7-9	TRBJ2-7	NA	NA	0	-	-	-	-	-	-	-	-	-	-	-
1802	SSGQ%APGE	0.0035	1	2	2.9e-08	1	0.001	1	0.001	0.029	global-SSGQ%APGE	CASSSGQtapGELFF	CASSSGQTAPGELFF	TRBV2	TRBJ2-2	NA	NA	0	-	-	-	-	-	-	-	-	-	-	-
1802	SSGQ%APGE	0.0035	1	2	2.9e-08	1	0.001	1	0.001	0.029	global-SSGQ%APGE	CASSSGQkapGELFF	CASSSGQKAPGELFF	TRBV2	TRBJ2-2	NA	NA	0	-	-	-	-	-	-	-	-	-	-	-
1803	SLRAG%NTE	0.0035	1	2	3.2e-06	1	0.11	1	0.001	0.029	global-SLRAG%NTE	CASSLraGLNTEAFF	CASSLRAGLNTEAFF	TRBV7-2	TRBJ1-1	NA	NA	0	-	-	-	-	-	-	-	-	-	-	-
1803	SLRAG%NTE	0.0035	1	2	3.2e-06	1	0.11	1	0.001	0.029	global-SLRAG%NTE	CASSLrAGmNTEAFF	CASSLRAGMNTEAFF	TRBV5-1	TRBJ1-1	NA	NA	0	-	-	-	-	-	-	-	-	-	-	-
1803	SLRAG%NTE	0.0035	1	2	3.2e-06	1	0.11	1	0.001	0.029	global-SLRAG%NTE	CASSLrAGmNTEAFF	CASSLRAGMNTEAFF	TRBV5-1	TRBJ1-1	NA	NA	0	-	-	-	-	-	-	-	-	-	-	-
1804	SF%DNE	0.0035	1	2	1.6e-06	1	0.054	1	0.001	0.029	global-SF%DNE	CASSfwdNEQFF	CASSFWDNEQFF	TRBV11-2	TRBJ2-1	NA	NA	0	-	-	-	-	-	-	-	-	-	-	-
1804	SF%DNE	0.0035	1	2	1.6e-06	1	0.054	1	0.001	0.029	global-SF%DNE	CASSfrdNEQFF	CASSFRDNEQFF	TRBV7-8	TRBJ2-1	NA	NA	0	-	-	-	-	-	-	-	-	-	-	-
1805	SSP%ESTDT	0.0035	1	2	3.8e-07	1	0.013	1	0.001	0.029	global-SSP%ESTDT	CATSspaeSTDTQYF	CATSSPAESTDTQYF	TRBV15	TRBJ2-3	NA	NA	0	-	-	-	-	-	-	-	-	-	-	-
1805	SSP%ESTDT	0.0035	1	2	3.8e-07	1	0.013	1	0.001	0.029	global-SSP%ESTDT	CASSSpRESTDTQYF	CASSSPRESTDTQYF	TRBV27	TRBJ2-3	NA	NA	0	-	-	-	-	-	-	-	-	-	-	-
1805	SSP%ESTDT	0.0035	1	2	3.8e-07	1	0.013	1	0.001	0.029	global-SSP%ESTDT	CASSSpRESTDTQYF	CASSSPRESTDTQYF	TRBV27	TRBJ2-3	NA	NA	0	-	-	-	-	-	-	-	-	-	-	-
1805	SSP%ESTDT	0.0035	1	2	3.8e-07	1	0.013	1	0.001	0.029	global-SSP%ESTDT	CASSSpRESTDTQYF	CASSSPRESTDTQYF	TRBV27	TRBJ2-3	NA	NA	0	-	-	-	-	-	-	-	-	-	-	-
1806	SQV%RGTDT	0.0035	1	2	2.2e-06	1	0.075	1	0.001	0.029	global-SQV%RGTDT	CASSQvwRGTDTQYF	CASSQVWRGTDTQYF	TRBV4-1	TRBJ2-3	NA	NA	0	-	-	-	-	-	-	-	-	-	-	-
1806	SQV%RGTDT	0.0035	1	2	2.2e-06	1	0.075	1	0.001	0.029	global-SQV%RGTDT	CASSQvnRGTDTQYF	CASSQVNRGTDTQYF	TRBV14	TRBJ2-3	NA	NA	0	-	-	-	-	-	-	-	-	-	-	-
1807	SPQGGG%G	0.0035	1	2	2.9e-08	1	0.001	1	0.001	0.029	global-SPQGGG%G	CASSPQGggYGYTF	CASSPQGGGYGYTF	TRBV6-5	TRBJ1-2	NA	NA	0	-	-	-	-	-	-	-	-	-	-	-
1807	SPQGGG%G	0.0035	1	2	2.9e-08	1	0.001	1	0.001	0.029	global-SPQGGG%G	CASSPQGggdGYTF	CASSPQGGGDGYTF	TRBV6-5	TRBJ1-2	NA	NA	0	-	-	-	-	-	-	-	-	-	-	-
1808	SPGTV%TGE	0.0035	1	2	1.8e-06	1	0.062	1	0.001	0.029	global-SPGTV%TGE	CASSPGTvaTGELFF	CASSPGTVATGELFF	TRBV5-1	TRBJ2-2	NA	NA	0	-	-	-	-	-	-	-	-	-	-	-
1808	SPGTV%TGE	0.0035	1	2	1.8e-06	1	0.062	1	0.001	0.029	global-SPGTV%TGE	CASSPGTvNTGELFF	CASSPGTVNTGELFF	TRBV7-6	TRBJ2-2	NA	NA	0	-	-	-	-	-	-	-	-	-	-	-
1809	S%LIGE	0.0035	1	2	6.9e-07	1	0.071	0.34	0.001	0.029	global-S%LIGE	CASSfliGELFF	CASSFLIGELFF	TRBV7-2	TRBJ2-2	NA	NA	inf	-	-	-	-	-	-	-	-	-	-	-
1809	S%LIGE	0.0035	1	2	6.9e-07	1	0.071	0.34	0.001	0.029	global-S%LIGE	CASSPligEQYF	CASSPLIGEQYF	TRBV27	TRBJ2-7	NA	NA	inf	-	-	-	-	-	-	-	-	-	-	-
1810	SQDGQG%TGE	0.0035	1	2	6.5e-07	1	0.065	0.34	0.001	0.029	global-SQDGQG%TGE	CASSQdGQGeTGELFF	CASSQDGQGETGELFF	TRBV4-2	TRBJ2-2	NA	NA	inf	-	-	-	-	-	-	-	-	-	-	-
1810	SQDGQG%TGE	0.0035	1	2	6.5e-07	1	0.065	0.34	0.001	0.029	global-SQDGQG%TGE	CASSQdGQGlTGELFF	CASSQDGQGLTGELFF	TRBV4-1	TRBJ2-2	NA	NA	inf	-	-	-	-	-	-	-	-	-	-	-
1811	SP%TGTIYG	0.0035	1	2	2.9e-08	1	0.001	1	0.001	0.029	global-SP%TGTIYG	CASSPsTGtiYGYTF	CASSPSTGTIYGYTF	TRBV6-5	TRBJ1-2	NA	NA	0	-	-	-	-	-	-	-	-	-	-	-
1811	SP%TGTIYG	0.0035	1	2	2.9e-08	1	0.001	1	0.001	0.029	global-SP%TGTIYG	CASSPsTGtiYGYTF	CASSPSTGTIYGYTF	TRBV6-5	TRBJ1-2	NA	NA	0	-	-	-	-	-	-	-	-	-	-	-
1811	SP%TGTIYG	0.0035	1	2	2.9e-08	1	0.001	1	0.001	0.029	global-SP%TGTIYG	CASSPsTGtiYGYTF	CASSPSTGTIYGYTF	TRBV6-5	TRBJ1-2	NA	NA	0	-	-	-	-	-	-	-	-	-	-	-
1811	SP%TGTIYG	0.0035	1	2	2.9e-08	1	0.001	1	0.001	0.029	global-SP%TGTIYG	CASSPqTGtiYGYTF	CASSPQTGTIYGYTF	TRBV6-5	TRBJ1-2	NA	NA	0	-	-	-	-	-	-	-	-	-	-	-
1812	ED%YNE	0.0035	1	2	2e-07	1	0.007	1	0.001	0.029	global-ED%YNE	CAWeDRYNEQFF	CAWEDRYNEQFF	TRBV30	TRBJ2-1	NA	NA	0	-	-	-	-	-	-	-	-	-	-	-
1812	ED%YNE	0.0035	1	2	2e-07	1	0.007	1	0.001	0.029	global-ED%YNE	CSVEdfYNEQFF	CSVEDFYNEQFF	TRBV29-1	TRBJ2-1	NA	NA	0	-	-	-	-	-	-	-	-	-	-	-
1812	ED%YNE	0.0035	1	2	2e-07	1	0.007	1	0.001	0.029	global-ED%YNE	CSVEdfYNEQFF	CSVEDFYNEQFF	TRBV29-1	TRBJ2-1	NA	NA	0	-	-	-	-	-	-	-	-	-	-	-
1813	SISG%GNE	0.0035	1	2	1e-08	1	0.001	0.35	0.001	0.029	global-SISG%GNE	CASSISGsgNEQFF	CASSISGSGNEQFF	TRBV19	TRBJ2-1	NA	NA	inf	-	-	-	-	-	-	-	-	-	-	-
1813	SISG%GNE	0.0035	1	2	1e-08	1	0.001	0.35	0.001	0.029	global-SISG%GNE	CASSIsGTGNEQFF	CASSISGTGNEQFF	TRBV19	TRBJ2-1	NA	NA	inf	-	-	-	-	-	-	-	-	-	-	-
1814	R%AHE	0.0035	1	2	1.8e-06	1	0.061	1	0.001	0.029	global-R%AHE	CASriahEQYF	CASRIAHEQYF	TRBV6-6	TRBJ2-7	NA	NA	0	-	-	-	-	-	-	-	-	-	-	-
1814	R%AHE	0.0035	1	2	1.8e-06	1	0.061	1	0.001	0.029	global-R%AHE	CSARvahEQFF	CSARVAHEQFF	TRBV20-1	TRBJ2-1	NA	NA	0	-	-	-	-	-	-	-	-	-	-	-
1815	SQDRFTG%	0.0035	1	2	2.9e-08	1	0.001	1	0.001	0.029	global-SQDRFTG%	CASSQdrfTGsYTF	CASSQDRFTGSYTF	TRBV4-1	TRBJ1-2	NA	NA	0	-	-	-	-	-	-	-	-	-	-	-
1815	SQDRFTG%	0.0035	1	2	2.9e-08	1	0.001	1	0.001	0.029	global-SQDRFTG%	CASSQdrfTGtYTF	CASSQDRFTGTYTF	TRBV4-1	TRBJ1-2	NA	NA	0	-	-	-	-	-	-	-	-	-	-	-
1816	SM%SSYE	0.0035	1	2	2.8e-08	1	0.001	0.96	0.001	0.029	global-SM%SSYE	CASSmrsSYEQYF	CASSMRSSYEQYF	TRBV19	TRBJ2-7	NA	NA	inf	-	-	-	-	-	-	-	-	-	-	-
1816	SM%SSYE	0.0035	1	2	2.8e-08	1	0.001	0.96	0.001	0.029	global-SM%SSYE	CASSmrsSYEQYF	CASSMRSSYEQYF	TRBV19	TRBJ2-7	NA	NA	inf	-	-	-	-	-	-	-	-	-	-	-
1816	SM%SSYE	0.0035	1	2	2.8e-08	1	0.001	0.96	0.001	0.029	global-SM%SSYE	CASSmrsSYEQYF	CASSMRSSYEQYF	TRBV19	TRBJ2-7	NA	NA	inf	-	-	-	-	-	-	-	-	-	-	-
1816	SM%SSYE	0.0035	1	2	2.8e-08	1	0.001	0.96	0.001	0.029	global-SM%SSYE	CASSmrsSYEQYF	CASSMRSSYEQYF	TRBV19	TRBJ2-7	NA	NA	inf	-	-	-	-	-	-	-	-	-	-	-
1816	SM%SSYE	0.0035	1	2	2.8e-08	1	0.001	0.96	0.001	0.029	global-SM%SSYE	CASSmrsSYEQYF	CASSMRSSYEQYF	TRBV19	TRBJ2-7	NA	NA	inf	-	-	-	-	-	-	-	-	-	-	-
1816	SM%SSYE	0.0035	1	2	2.8e-08	1	0.001	0.96	0.001	0.029	global-SM%SSYE	CASSmrsSYEQYF	CASSMRSSYEQYF	TRBV19	TRBJ2-7	NA	NA	inf	-	-	-	-	-	-	-	-	-	-	-
1816	SM%SSYE	0.0035	1	2	2.8e-08	1	0.001	0.96	0.001	0.029	global-SM%SSYE	CASSmrsSYEQYF	CASSMRSSYEQYF	TRBV19	TRBJ2-7	NA	NA	inf	-	-	-	-	-	-	-	-	-	-	-
1816	SM%SSYE	0.0035	1	2	2.8e-08	1	0.001	0.96	0.001	0.029	global-SM%SSYE	CASSmrsSYEQYF	CASSMRSSYEQYF	TRBV19	TRBJ2-7	NA	NA	inf	-	-	-	-	-	-	-	-	-	-	-
1816	SM%SSYE	0.0035	1	2	2.8e-08	1	0.001	0.96	0.001	0.029	global-SM%SSYE	CASSmrsSYEQYF	CASSMRSSYEQYF	TRBV19	TRBJ2-7	NA	NA	inf	-	-	-	-	-	-	-	-	-	-	-
1816	SM%SSYE	0.0035	1	2	2.8e-08	1	0.001	0.96	0.001	0.029	global-SM%SSYE	CASSmrsSYEQYF	CASSMRSSYEQYF	TRBV19	TRBJ2-7	NA	NA	inf	-	-	-	-	-	-	-	-	-	-	-
1816	SM%SSYE	0.0035	1	2	2.8e-08	1	0.001	0.96	0.001	0.029	global-SM%SSYE	CASSmrsSYEQYF	CASSMRSSYEQYF	TRBV19	TRBJ2-7	NA	NA	inf	-	-	-	-	-	-	-	-	-	-	-
1816	SM%SSYE	0.0035	1	2	2.8e-08	1	0.001	0.96	0.001	0.029	global-SM%SSYE	CASSmrsSYEQYF	CASSMRSSYEQYF	TRBV19	TRBJ2-7	NA	NA	inf	-	-	-	-	-	-	-	-	-	-	-
1816	SM%SSYE	0.0035	1	2	2.8e-08	1	0.001	0.96	0.001	0.029	global-SM%SSYE	CASSmrsSYEQYF	CASSMRSSYEQYF	TRBV19	TRBJ2-7	NA	NA	inf	-	-	-	-	-	-	-	-	-	-	-
1816	SM%SSYE	0.0035	1	2	2.8e-08	1	0.001	0.96	0.001	0.029	global-SM%SSYE	CASSmrsSYEQYF	CASSMRSSYEQYF	TRBV19	TRBJ2-7	NA	NA	inf	-	-	-	-	-	-	-	-	-	-	-
1816	SM%SSYE	0.0035	1	2	2.8e-08	1	0.001	0.96	0.001	0.029	global-SM%SSYE	CASSmdsSYEQYF	CASSMDSSYEQYF	TRBV5-6	TRBJ2-7	NA	NA	0	-	-	-	-	-	-	-	-	-	-	-
1817	SELTGG%YE	0.0035	1	2	7.3e-07	1	0.073	0.34	0.001	0.029	global-SELTGG%YE	CASSElTGGpYEQYF	CASSELTGGPYEQYF	TRBV28	TRBJ2-7	NA	NA	0	-	-	-	-	-	-	-	-	-	-	-
1817	SELTGG%YE	0.0035	1	2	7.3e-07	1	0.073	0.34	0.001	0.029	global-SELTGG%YE	CASSElTGGgYEQYF	CASSELTGGGYEQYF	TRBV6-1	TRBJ2-7	NA	NA	inf	-	-	-	-	-	-	-	-	-	-	-
1818	STR%GDT	0.0035	1	2	2.1e-08	1	0.001	0.71	0.001	0.029	global-STR%GDT	CASStrSGDTQYF	CASSTRSGDTQYF	TRBV19	TRBJ2-3	NA	NA	inf	-	-	-	-	-	-	-	-	-	-	-
1818	STR%GDT	0.0035	1	2	2.1e-08	1	0.001	0.71	0.001	0.029	global-STR%GDT	CASStrSGDTQYF	CASSTRSGDTQYF	TRBV19	TRBJ2-3	NA	NA	inf	-	-	-	-	-	-	-	-	-	-	-
1818	STR%GDT	0.0035	1	2	2.1e-08	1	0.001	0.71	0.001	0.029	global-STR%GDT	CASStrSGDTQYF	CASSTRSGDTQYF	TRBV19	TRBJ2-3	NA	NA	inf	-	-	-	-	-	-	-	-	-	-	-
1818	STR%GDT	0.0035	1	2	2.1e-08	1	0.001	0.71	0.001	0.029	global-STR%GDT	CASStrSGDTQYF	CASSTRSGDTQYF	TRBV19	TRBJ2-3	NA	NA	inf	-	-	-	-	-	-	-	-	-	-	-
1818	STR%GDT	0.0035	1	2	2.1e-08	1	0.001	0.71	0.001	0.029	global-STR%GDT	CASStrAGDTQYF	CASSTRAGDTQYF	TRBV19	TRBJ2-3	NA	NA	inf	-	-	-	-	-	-	-	-	-	-	-
1818	STR%GDT	0.0035	1	2	2.1e-08	1	0.001	0.71	0.001	0.029	global-STR%GDT	CASStrAGDTQYF	CASSTRAGDTQYF	TRBV19	TRBJ2-3	NA	NA	inf	-	-	-	-	-	-	-	-	-	-	-
1819	%EARNQP	0.0035	1	2	2.9e-08	1	0.001	1	0.001	0.029	global-%EARNQP	CASGearNQPQHF	CASGEARNQPQHF	TRBV2	TRBJ1-5	NA	NA	0	-	-	-	-	-	-	-	-	-	-	-
1819	%EARNQP	0.0035	1	2	2.9e-08	1	0.001	1	0.001	0.029	global-%EARNQP	CASSEarNQPQHF	CASSEARNQPQHF	TRBV2	TRBJ1-5	NA	NA	0	-	-	-	-	-	-	-	-	-	-	-
1820	SGRTA%T	0.0035	1	2	1e-08	1	0.001	0.34	0.001	0.029	global-SGRTA%T	CASSGRtaDTQYF	CASSGRTADTQYF	TRBV19	TRBJ2-5	NA	NA	inf	-	-	-	-	-	-	-	-	-	-	-
1820	SGRTA%T	0.0035	1	2	1e-08	1	0.001	0.34	0.001	0.029	global-SGRTA%T	CASSGRtaETQYF	CASSGRTAETQYF	TRBV19	TRBJ2-5	NA	NA	inf	-	-	-	-	-	-	-	-	-	-	-
1821	S%IFPGE	0.0035	1	2	1e-08	1	0.001	0.35	0.001	0.029	global-S%IFPGE	CASSLifpGELFF	CASSLIFPGELFF	TRBV27	TRBJ2-2	NA	NA	inf	-	-	-	-	-	-	-	-	-	-	-
1821	S%IFPGE	0.0035	1	2	1e-08	1	0.001	0.35	0.001	0.029	global-S%IFPGE	CASSSifpGELFF	CASSSIFPGELFF	TRBV27	TRBJ2-2	NA	NA	inf	-	-	-	-	-	-	-	-	-	-	-
1822	SSTGGG%TE	0.0035	1	2	7.8e-07	1	0.073	0.37	0.001	0.029	global-SSTGGG%TE	CASSSTGGgvTEAFF	CASSSTGGGVTEAFF	TRBV19	TRBJ1-1	NA	NA	inf	-	-	-	-	-	-	-	-	-	-	-
1822	SSTGGG%TE	0.0035	1	2	7.8e-07	1	0.073	0.37	0.001	0.029	global-SSTGGG%TE	CASSSTGGggTEAFF	CASSSTGGGGTEAFF	TRBV7-2	TRBJ1-1	NA	NA	0	-	-	-	-	-	-	-	-	-	-	-
1823	S%GVLTE	0.0035	1	2	1.8e-06	1	0.062	1	0.001	0.029	global-S%GVLTE	CASSLgvlTEAFF	CASSLGVLTEAFF	TRBV5-6	TRBJ1-1	NA	NA	0	-	-	-	-	-	-	-	-	-	-	-
1823	S%GVLTE	0.0035	1	2	1.8e-06	1	0.062	1	0.001	0.029	global-S%GVLTE	CASSQgvlTEAFF	CASSQGVLTEAFF	TRBV12-3	TRBJ1-1	NA	NA	0	-	-	-	-	-	-	-	-	-	-	-
1824	SIFSGS%NE	0.0035	1	2	1e-08	1	0.001	0.34	0.001	0.029	motif-SIFS motif-SIF global-SIFSGS%NE	CASSIfSGsmNEQFF	CASSIFSGSMNEQFF	TRBV19	TRBJ2-1	NA	NA	inf	-	-	-	-	-	-	-	-	-	-	-
1824	SIFSGS%NE	0.0035	1	2	1e-08	1	0.001	0.34	0.001	0.029	motif-SIFS motif-SIF global-SIFSGS%NE	CASSIfSGSYNEQFF	CASSIFSGSYNEQFF	TRBV19	TRBJ2-1	NA	NA	inf	-	-	-	-	-	-	-	-	-	-	-
1825	S%GTGPNEK	0.0035	1	2	2.9e-08	1	0.001	1	0.001	0.029	global-S%GTGPNEK	CASSSGTGpNEKLFF	CASSSGTGPNEKLFF	TRBV28	TRBJ1-4	NA	NA	0	-	-	-	-	-	-	-	-	-	-	-
1825	S%GTGPNEK	0.0035	1	2	2.9e-08	1	0.001	1	0.001	0.029	global-S%GTGPNEK	CASSSGTGpNEKLFF	CASSSGTGPNEKLFF	TRBV28	TRBJ1-4	NA	NA	0	-	-	-	-	-	-	-	-	-	-	-
1825	S%GTGPNEK	0.0035	1	2	2.9e-08	1	0.001	1	0.001	0.029	global-S%GTGPNEK	CASSPGTGpNEKLFF	CASSPGTGPNEKLFF	TRBV28	TRBJ1-4	NA	NA	0	-	-	-	-	-	-	-	-	-	-	-
1826	RDGV%	0.0035	1	2	1.7e-06	1	0.12	0.46	0.001	0.029	global-RDGV%	CSARdgvrQYF	CSARDGVRQYF	TRBV20-1	TRBJ2-7	NA	NA	inf	-	-	-	-	-	-	-	-	-	-	-
1826	RDGV%	0.0035	1	2	1.7e-06	1	0.12	0.46	0.001	0.029	global-RDGV%	CATrdgvEQFF	CATRDGVEQFF	TRBV10-3	TRBJ2-1	NA	NA	0	-	-	-	-	-	-	-	-	-	-	-
1826	RDGV%	0.0035	1	2	1.7e-06	1	0.12	0.46	0.001	0.029	global-RDGV%	CATrdgvEQFF	CATRDGVEQFF	TRBV10-3	TRBJ2-1	NA	NA	0	-	-	-	-	-	-	-	-	-	-	-
1827	SI%VGE	0.0035	1	2	5.8e-07	1	0.057	0.35	0.001	0.029	global-SI%VGE	CASSIdvGELFF	CASSIDVGELFF	TRBV7-9	TRBJ2-2	NA	NA	0	-	-	-	-	-	-	-	-	-	-	-
1827	SI%VGE	0.0035	1	2	5.8e-07	1	0.057	0.35	0.001	0.029	global-SI%VGE	CASSIgvgEAFF	CASSIGVGEAFF	TRBV19	TRBJ1-1	NA	NA	inf	-	-	-	-	-	-	-	-	-	-	-
1828	SLN%DE	0.0035	1	2	7.1e-07	1	0.068	0.36	0.001	0.029	global-SLN%DE	CASSLnrdEQYF	CASSLNRDEQYF	TRBV12-3	TRBJ2-7	NA	NA	0	-	-	-	-	-	-	-	-	-	-	-
1828	SLN%DE	0.0035	1	2	7.1e-07	1	0.068	0.36	0.001	0.029	global-SLN%DE	CAWSlngdEQYF	CAWSLNGDEQYF	TRBV30	TRBJ2-7	NA	NA	inf	-	-	-	-	-	-	-	-	-	-	-
1829	SLF%GGTE	0.0035	1	2	2e-06	1	0.067	1	0.001	0.029	global-SLF%GGTE	CASSLflGGTEAFF	CASSLFLGGTEAFF	TRBV12-4	TRBJ1-1	NA	NA	0	-	-	-	-	-	-	-	-	-	-	-
1829	SLF%GGTE	0.0035	1	2	2e-06	1	0.067	1	0.001	0.029	global-SLF%GGTE	CASSLfGGgTEAFF	CASSLFGGGTEAFF	TRBV12-3	TRBJ1-1	NA	NA	0	-	-	-	-	-	-	-	-	-	-	-
1830	SP%HTGE	0.0035	1	2	2e-07	1	0.012	0.57	0.001	0.029	global-SP%HTGE	CASSPahTGELFF	CASSPAHTGELFF	TRBV13	TRBJ2-2	NA	NA	0	-	-	-	-	-	-	-	-	-	-	-
1830	SP%HTGE	0.0035	1	2	2e-07	1	0.012	0.57	0.001	0.029	global-SP%HTGE	CASSPahTGELFF	CASSPAHTGELFF	TRBV13	TRBJ2-2	NA	NA	0	-	-	-	-	-	-	-	-	-	-	-
1830	SP%HTGE	0.0035	1	2	2e-07	1	0.012	0.57	0.001	0.029	global-SP%HTGE	CASSPahTGELFF	CASSPAHTGELFF	TRBV13	TRBJ2-2	NA	NA	0	-	-	-	-	-	-	-	-	-	-	-
1830	SP%HTGE	0.0035	1	2	2e-07	1	0.012	0.57	0.001	0.029	global-SP%HTGE	CASSPfhTGELFF	CASSPFHTGELFF	TRBV19	TRBJ2-2	NA	NA	inf	-	-	-	-	-	-	-	-	-	-	-
1831	SL%TDT	0.0035	1	6	3.2e-07	1	0.27	1	0.001	0.0012	global-SL%TDT	CASSLdTDTQYF	CASSLDTDTQYF	TRBV7-9	TRBJ2-3	NA	NA	0	-	-	-	-	-	-	-	-	-	-	-
1831	SL%TDT	0.0035	1	6	3.2e-07	1	0.27	1	0.001	0.0012	global-SL%TDT	CASSLdTDTQYF	CASSLDTDTQYF	TRBV5-1	TRBJ2-3	NA	NA	0	-	-	-	-	-	-	-	-	-	-	-
1831	SL%TDT	0.0035	1	6	3.2e-07	1	0.27	1	0.001	0.0012	global-SL%TDT	CASSLnTDTQYF	CASSLNTDTQYF	TRBV7-9	TRBJ2-3	NA	NA	0	-	-	-	-	-	-	-	-	-	-	-
1831	SL%TDT	0.0035	1	6	3.2e-07	1	0.27	1	0.001	0.0012	global-SL%TDT	CASSLfTDTQYF	CASSLFTDTQYF	TRBV7-8	TRBJ2-3	NA	NA	0	-	-	-	-	-	-	-	-	-	-	-
1831	SL%TDT	0.0035	1	6	3.2e-07	1	0.27	1	0.001	0.0012	global-SL%TDT	CASSLSTDTQYF	CASSLSTDTQYF	TRBV28	TRBJ2-3	NA	NA	0	-	-	-	-	-	-	-	-	-	-	-
1831	SL%TDT	0.0035	1	6	3.2e-07	1	0.27	1	0.001	0.0012	global-SL%TDT	CASSLSTDTQYF	CASSLSTDTQYF	TRBV5-4	TRBJ2-3	NA	NA	0	-	-	-	-	-	-	-	-	-	-	-
1831	SL%TDT	0.0035	1	6	3.2e-07	1	0.27	1	0.001	0.0012	global-SL%TDT	CASSLSTDTQYF	CASSLSTDTQYF	TRBV5-4	TRBJ2-3	NA	NA	0	-	-	-	-	-	-	-	-	-	-	-
1831	SL%TDT	0.0035	1	6	3.2e-07	1	0.27	1	0.001	0.0012	global-SL%TDT	CASSLgTDTQYF	CASSLGTDTQYF	TRBV12-3	TRBJ2-3	NA	NA	0	-	-	-	-	-	-	-	-	-	-	-
1831	SL%TDT	0.0035	1	6	3.2e-07	1	0.27	1	0.001	0.0012	global-SL%TDT	CASSLgTDTQYF	CASSLGTDTQYF	TRBV7-9	TRBJ2-3	NA	NA	0	-	-	-	-	-	-	-	-	-	-	-
1831	SL%TDT	0.0035	1	6	3.2e-07	1	0.27	1	0.001	0.0012	global-SL%TDT	CASSLpTDTQYF	CASSLPTDTQYF	TRBV11-1	TRBJ2-3	NA	NA	0	-	-	-	-	-	-	-	-	-	-	-
1832	SHRS%QP	0.0035	1	2	9.6e-09	1	0.001	0.33	0.001	0.029	global-SHRS%QP	CASShrSNQPQHF	CASSHRSNQPQHF	TRBV19	TRBJ1-5	NA	NA	inf	-	-	-	-	-	-	-	-	-	-	-
1832	SHRS%QP	0.0035	1	2	9.6e-09	1	0.001	0.33	0.001	0.029	global-SHRS%QP	CASShrSGQPQHF	CASSHRSGQPQHF	TRBV19	TRBJ1-5	NA	NA	inf	-	-	-	-	-	-	-	-	-	-	-
1833	%DSYYE	0.0035	1	2	1.7e-06	1	0.058	1	0.001	0.029	global-%DSYYE	CSVEdsyYEQYF	CSVEDSYYEQYF	TRBV29-1	TRBJ2-7	NA	NA	0	-	-	-	-	-	-	-	-	-	-	-
1833	%DSYYE	0.0035	1	2	1.7e-06	1	0.058	1	0.001	0.029	global-%DSYYE	CASrdsyYEQYF	CASRDSYYEQYF	TRBV10-2	TRBJ2-7	NA	NA	0	-	-	-	-	-	-	-	-	-	-	-
1834	SVRA%DT	0.0035	1	2	9.4e-09	1	0.001	0.32	0.001	0.029	global-SVRA%DT	CASSVraaDTQYF	CASSVRAADTQYF	TRBV19	TRBJ2-3	NA	NA	inf	-	-	-	-	-	-	-	-	-	-	-
1834	SVRA%DT	0.0035	1	2	9.4e-09	1	0.001	0.32	0.001	0.029	global-SVRA%DT	CASSVraTDTQYF	CASSVRATDTQYF	TRBV19	TRBJ2-3	NA	NA	inf	-	-	-	-	-	-	-	-	-	-	-
1835	SSSG%GGTE	0.0035	1	2	2.2e-06	1	0.076	1	0.001	0.029	global-SSSG%GGTE	CASSSsGTGGTEAFF	CASSSSGTGGTEAFF	TRBV7-9	TRBJ1-1	NA	NA	0	-	-	-	-	-	-	-	-	-	-	-
1835	SSSG%GGTE	0.0035	1	2	2.2e-06	1	0.076	1	0.001	0.029	global-SSSG%GGTE	CASSSsGQGgTEAFF	CASSSSGQGGTEAFF	TRBV13	TRBJ1-1	NA	NA	0	-	-	-	-	-	-	-	-	-	-	-
1836	SG%GTSGRNE	0.0035	1	2	2e-06	1	0.07	1	0.001	0.029	global-SG%GTSGRNE	CASSgrGTSGRNEQFF	CASSGRGTSGRNEQFF	TRBV7-9	TRBJ2-1	NA	NA	0	-	-	-	-	-	-	-	-	-	-	-
1836	SG%GTSGRNE	0.0035	1	2	2e-06	1	0.07	1	0.001	0.029	global-SG%GTSGRNE	CASSgaGTSGRNEQFF	CASSGAGTSGRNEQFF	TRBV7-3	TRBJ2-1	NA	NA	0	-	-	-	-	-	-	-	-	-	-	-
1837	S%RWAYE	0.0035	1	2	9.4e-09	1	0.001	0.32	0.001	0.029	global-S%RWAYE	CASSIrwaYEQYF	CASSIRWAYEQYF	TRBV19	TRBJ2-7	NA	NA	inf	-	-	-	-	-	-	-	-	-	-	-
1837	S%RWAYE	0.0035	1	2	9.4e-09	1	0.001	0.32	0.001	0.029	global-S%RWAYE	CASSmrwaYEQYF	CASSMRWAYEQYF	TRBV19	TRBJ2-7	NA	NA	inf	-	-	-	-	-	-	-	-	-	-	-
1838	S%GDSGNQP	0.0035	1	2	1.9e-06	1	0.064	1	0.001	0.029	global-S%GDSGNQP	CASSPgdSGNQPQHF	CASSPGDSGNQPQHF	TRBV11-2	TRBJ1-5	NA	NA	0	-	-	-	-	-	-	-	-	-	-	-
1838	S%GDSGNQP	0.0035	1	2	1.9e-06	1	0.064	1	0.001	0.029	global-S%GDSGNQP	CASSLgdSGNQPQHF	CASSLGDSGNQPQHF	TRBV7-2	TRBJ1-5	NA	NA	0	-	-	-	-	-	-	-	-	-	-	-
1839	RDT%GNG	0.0035	1	2	2.9e-08	1	0.001	1	0.001	0.029	global-RDT%GNG	CSARdtvgnGYTF	CSARDTVGNGYTF	TRBV20-1	TRBJ1-2	NA	NA	0	-	-	-	-	-	-	-	-	-	-	-
1839	RDT%GNG	0.0035	1	2	2.9e-08	1	0.001	1	0.001	0.029	global-RDT%GNG	CSARdtTGnGYTF	CSARDTTGNGYTF	TRBV20-1	TRBJ1-2	NA	NA	0	-	-	-	-	-	-	-	-	-	-	-
1840	SARS%E	0.0035	1	2	2.8e-08	1	0.001	0.96	0.001	0.029	global-SARS%E	CASSarsGELFF	CASSARSGELFF	TRBV9	TRBJ2-2	NA	NA	0	-	-	-	-	-	-	-	-	-	-	-
1840	SARS%E	0.0035	1	2	2.8e-08	1	0.001	0.96	0.001	0.029	global-SARS%E	CASSarsGELFF	CASSARSGELFF	TRBV9	TRBJ2-2	NA	NA	0	-	-	-	-	-	-	-	-	-	-	-
1840	SARS%E	0.0035	1	2	2.8e-08	1	0.001	0.96	0.001	0.029	global-SARS%E	CASSarsGELFF	CASSARSGELFF	TRBV9	TRBJ2-2	NA	NA	0	-	-	-	-	-	-	-	-	-	-	-
1840	SARS%E	0.0035	1	2	2.8e-08	1	0.001	0.96	0.001	0.029	global-SARS%E	CASSarsGELFF	CASSARSGELFF	TRBV9	TRBJ2-2	NA	NA	0	-	-	-	-	-	-	-	-	-	-	-
1840	SARS%E	0.0035	1	2	2.8e-08	1	0.001	0.96	0.001	0.029	global-SARS%E	CASSarsGELFF	CASSARSGELFF	TRBV9	TRBJ2-2	NA	NA	0	-	-	-	-	-	-	-	-	-	-	-
1840	SARS%E	0.0035	1	2	2.8e-08	1	0.001	0.96	0.001	0.029	global-SARS%E	CASSarsGELFF	CASSARSGELFF	TRBV9	TRBJ2-2	NA	NA	0	-	-	-	-	-	-	-	-	-	-	-
1840	SARS%E	0.0035	1	2	2.8e-08	1	0.001	0.96	0.001	0.029	global-SARS%E	CASSarsGELFF	CASSARSGELFF	TRBV9	TRBJ2-2	NA	NA	0	-	-	-	-	-	-	-	-	-	-	-
1840	SARS%E	0.0035	1	2	2.8e-08	1	0.001	0.96	0.001	0.029	global-SARS%E	CASSarsGELFF	CASSARSGELFF	TRBV9	TRBJ2-2	NA	NA	0	-	-	-	-	-	-	-	-	-	-	-
1840	SARS%E	0.0035	1	2	2.8e-08	1	0.001	0.96	0.001	0.029	global-SARS%E	CASSarsGELFF	CASSARSGELFF	TRBV9	TRBJ2-2	NA	NA	0	-	-	-	-	-	-	-	-	-	-	-
1840	SARS%E	0.0035	1	2	2.8e-08	1	0.001	0.96	0.001	0.029	global-SARS%E	CASSarsGELFF	CASSARSGELFF	TRBV9	TRBJ2-2	NA	NA	0	-	-	-	-	-	-	-	-	-	-	-
1840	SARS%E	0.0035	1	2	2.8e-08	1	0.001	0.96	0.001	0.029	global-SARS%E	CASSarsGELFF	CASSARSGELFF	TRBV9	TRBJ2-2	NA	NA	0	-	-	-	-	-	-	-	-	-	-	-
1840	SARS%E	0.0035	1	2	2.8e-08	1	0.001	0.96	0.001	0.029	global-SARS%E	CASSarsGELFF	CASSARSGELFF	TRBV9	TRBJ2-2	NA	NA	0	-	-	-	-	-	-	-	-	-	-	-
1840	SARS%E	0.0035	1	2	2.8e-08	1	0.001	0.96	0.001	0.029	global-SARS%E	CASSarsGELFF	CASSARSGELFF	TRBV9	TRBJ2-2	NA	NA	0	-	-	-	-	-	-	-	-	-	-	-
1840	SARS%E	0.0035	1	2	2.8e-08	1	0.001	0.96	0.001	0.029	global-SARS%E	CASSarsGELFF	CASSARSGELFF	TRBV9	TRBJ2-2	NA	NA	0	-	-	-	-	-	-	-	-	-	-	-
1840	SARS%E	0.0035	1	2	2.8e-08	1	0.001	0.96	0.001	0.029	global-SARS%E	CASSarsTEAFF	CASSARSTEAFF	TRBV19	TRBJ1-1	NA	NA	inf	-	-	-	-	-	-	-	-	-	-	-
1841	SY%VGNQP	0.0035	1	2	2.9e-08	1	0.001	1	0.001	0.029	global-SY%VGNQP	CASSYavgNQPQHF	CASSYAVGNQPQHF	TRBV6-3	TRBJ1-5	NA	NA	0	-	-	-	-	-	-	-	-	-	-	-
1841	SY%VGNQP	0.0035	1	2	2.9e-08	1	0.001	1	0.001	0.029	global-SY%VGNQP	CASSYgvgNQPQHF	CASSYGVGNQPQHF	TRBV6-3	TRBJ1-5	NA	NA	0	-	-	-	-	-	-	-	-	-	-	-
1842	SFGH%E	0.0035	1	2	2e-06	1	0.07	1	0.001	0.029	global-SFGH%E	CASSfghNEQFF	CASSFGHNEQFF	TRBV12-4	TRBJ2-1	NA	NA	0	-	-	-	-	-	-	-	-	-	-	-
1842	SFGH%E	0.0035	1	2	2e-06	1	0.07	1	0.001	0.029	global-SFGH%E	CASSfghsEAFF	CASSFGHSEAFF	TRBV7-9	TRBJ1-1	NA	NA	0	-	-	-	-	-	-	-	-	-	-	-
1843	SPRS%ET	0.0035	1	2	6.8e-07	1	0.064	0.36	0.001	0.029	global-SPRS%ET	CASSPrSGETQYF	CASSPRSGETQYF	TRBV19	TRBJ2-5	NA	NA	inf	-	-	-	-	-	-	-	-	-	-	-
1843	SPRS%ET	0.0035	1	2	6.8e-07	1	0.064	0.36	0.001	0.029	global-SPRS%ET	CASSPrsQETQYF	CASSPRSQETQYF	TRBV4-1	TRBJ2-5	NA	NA	0	-	-	-	-	-	-	-	-	-	-	-
1844	L%DTGE	0.0035	1	2	2.9e-08	1	0.001	1	0.001	0.029	global-L%DTGE	CSVlrdTGELFF	CSVLRDTGELFF	TRBV29-1	TRBJ2-2	NA	NA	0	-	-	-	-	-	-	-	-	-	-	-
1844	L%DTGE	0.0035	1	2	2.9e-08	1	0.001	1	0.001	0.029	global-L%DTGE	CSVltdTGELFF	CSVLTDTGELFF	TRBV29-1	TRBJ2-2	NA	NA	0	-	-	-	-	-	-	-	-	-	-	-
1845	SLGLGVN%E	0.0035	1	2	3.3e-06	1	0.11	1	0.001	0.029	global-SLGLGVN%E	CASSLGLgvnNEQFF	CASSLGLGVNNEQFF	TRBV7-9	TRBJ2-1	NA	NA	0	-	-	-	-	-	-	-	-	-	-	-
1845	SLGLGVN%E	0.0035	1	2	3.3e-06	1	0.11	1	0.001	0.029	global-SLGLGVN%E	CASSLGLgvnNEQFF	CASSLGLGVNNEQFF	TRBV7-9	TRBJ2-1	NA	NA	0	-	-	-	-	-	-	-	-	-	-	-
1845	SLGLGVN%E	0.0035	1	2	3.3e-06	1	0.11	1	0.001	0.029	global-SLGLGVN%E	CASSLGLgvNTEAFF	CASSLGLGVNTEAFF	TRBV13	TRBJ1-1	NA	NA	0	-	-	-	-	-	-	-	-	-	-	-
1846	SSF%TDT	0.0035	1	2	1.3e-08	1	0.001	0.45	0.001	0.029	global-SSF%TDT	CASSSfyTDTQYF	CASSSFYTDTQYF	TRBV19	TRBJ2-3	NA	NA	inf	-	-	-	-	-	-	-	-	-	-	-
1846	SSF%TDT	0.0035	1	2	1.3e-08	1	0.001	0.45	0.001	0.029	global-SSF%TDT	CASSSfgTDTQYF	CASSSFGTDTQYF	TRBV19	TRBJ2-3	NA	NA	inf	-	-	-	-	-	-	-	-	-	-	-
1846	SSF%TDT	0.0035	1	2	1.3e-08	1	0.001	0.45	0.001	0.029	global-SSF%TDT	CASSSfgTDTQYF	CASSSFGTDTQYF	TRBV19	TRBJ2-3	NA	NA	inf	-	-	-	-	-	-	-	-	-	-	-
1847	SLGGV%P	0.0035	1	2	1.8e-06	1	0.061	1	0.001	0.029	global-SLGGV%P	CASSLGGvQPQHF	CASSLGGVQPQHF	TRBV13	TRBJ1-5	NA	NA	0	-	-	-	-	-	-	-	-	-	-	-
1847	SLGGV%P	0.0035	1	2	1.8e-06	1	0.061	1	0.001	0.029	global-SLGGV%P	CASSLGGvSPLHF	CASSLGGVSPLHF	TRBV11-2	TRBJ1-6	NA	NA	0	-	-	-	-	-	-	-	-	-	-	-
1848	SYSTA%E	0.0035	1	2	1.8e-06	1	0.062	1	0.001	0.029	global-SYSTA%E	CASSYstasEQYF	CASSYSTASEQYF	TRBV6-3	TRBJ2-7	NA	NA	0	-	-	-	-	-	-	-	-	-	-	-
1848	SYSTA%E	0.0035	1	2	1.8e-06	1	0.062	1	0.001	0.029	global-SYSTA%E	CASSYstaGELFF	CASSYSTAGELFF	TRBV6-2	TRBJ2-2	NA	NA	0	-	-	-	-	-	-	-	-	-	-	-
1849	SHGQG%E	0.0035	1	2	1.4e-06	1	0.049	1	0.001	0.029	global-SHGQG%E	CASShGQGrEQYF	CASSHGQGREQYF	TRBV7-3	TRBJ2-7	NA	NA	0	-	-	-	-	-	-	-	-	-	-	-
1849	SHGQG%E	0.0035	1	2	1.4e-06	1	0.049	1	0.001	0.029	global-SHGQG%E	CASShGQGYEQYF	CASSHGQGYEQYF	TRBV11-2	TRBJ2-7	NA	NA	0	-	-	-	-	-	-	-	-	-	-	-
1850	SIGSA%E	0.0035	1	2	9.2e-09	1	0.001	0.32	0.001	0.029	global-SIGSA%E	CASSIgsafEQYF	CASSIGSAFEQYF	TRBV19	TRBJ2-7	NA	NA	inf	-	-	-	-	-	-	-	-	-	-	-
1850	SIGSA%E	0.0035	1	2	9.2e-09	1	0.001	0.32	0.001	0.029	global-SIGSA%E	CASSIgsaTEAFF	CASSIGSATEAFF	TRBV19	TRBJ1-1	NA	NA	inf	-	-	-	-	-	-	-	-	-	-	-
1851	SSRSGN%	0.0035	1	2	1.4e-08	1	0.001	0.49	0.001	0.029	global-SSRSGN%	CASSSrSGNEQFF	CASSSRSGNEQFF	TRBV19	TRBJ2-1	NA	NA	inf	-	-	-	-	-	-	-	-	-	-	-
1851	SSRSGN%	0.0035	1	2	1.4e-08	1	0.001	0.49	0.001	0.029	global-SSRSGN%	CASSSrSGNEQFF	CASSSRSGNEQFF	TRBV19	TRBJ2-1	NA	NA	inf	-	-	-	-	-	-	-	-	-	-	-
1851	SSRSGN%	0.0035	1	2	1.4e-08	1	0.001	0.49	0.001	0.029	global-SSRSGN%	CASSSrSGNIQYF	CASSSRSGNIQYF	TRBV19	TRBJ2-4	NA	NA	inf	-	-	-	-	-	-	-	-	-	-	-
1852	%SGQKNTE	0.0035	1	2	2.9e-08	1	0.001	1	0.001	0.029	global-%SGQKNTE	CASSSGQkNTEAFF	CASSSGQKNTEAFF	TRBV6-1	TRBJ1-1	NA	NA	0	-	-	-	-	-	-	-	-	-	-	-
1852	%SGQKNTE	0.0035	1	2	2.9e-08	1	0.001	1	0.001	0.029	global-%SGQKNTE	CATTSGqkNTEAFF	CATTSGQKNTEAFF	TRBV6-1	TRBJ1-1	NA	NA	0	-	-	-	-	-	-	-	-	-	-	-
1853	%PGSLYYG	0.0035	1	2	2.9e-08	1	0.001	1	0.001	0.029	global-%PGSLYYG	CASSPgslyYGYTF	CASSPGSLYYGYTF	TRBV12-4	TRBJ1-2	NA	NA	0	-	-	-	-	-	-	-	-	-	-	-
1853	%PGSLYYG	0.0035	1	2	2.9e-08	1	0.001	1	0.001	0.029	global-%PGSLYYG	CASTpgslyYGYTF	CASTPGSLYYGYTF	TRBV12-4	TRBJ1-2	NA	NA	0	-	-	-	-	-	-	-	-	-	-	-
1854	%LGSFTDT	0.0035	1	2	1.7e-06	1	0.06	1	0.001	0.029	global-%LGSFTDT	CATqlgsfTDTQYF	CATQLGSFTDTQYF	TRBV7-2	TRBJ2-3	NA	NA	0	-	-	-	-	-	-	-	-	-	-	-
1854	%LGSFTDT	0.0035	1	2	1.7e-06	1	0.06	1	0.001	0.029	global-%LGSFTDT	CASSLgsfTDTQYF	CASSLGSFTDTQYF	TRBV19	TRBJ2-3	NA	NA	0	-	-	-	-	-	-	-	-	-	-	-
1855	S%LGPSYNE	0.0035	1	2	6.2e-07	1	0.061	0.35	0.001	0.029	global-S%LGPSYNE	CAWSGLgpSYNEQFF	CAWSGLGPSYNEQFF	TRBV30	TRBJ2-1	NA	NA	inf	-	-	-	-	-	-	-	-	-	-	-
1855	S%LGPSYNE	0.0035	1	2	6.2e-07	1	0.061	0.35	0.001	0.029	global-S%LGPSYNE	CASSLlgpSYNEQFF	CASSLLGPSYNEQFF	TRBV6-2	TRBJ2-1	NA	NA	inf	-	-	-	-	-	-	-	-	-	-	-
1856	KDGIS%E	0.0035	1	2	2.9e-08	1	0.001	1	0.001	0.029	global-KDGIS%E	CASkdgiSYEQYF	CASKDGISYEQYF	TRBV7-9	TRBJ2-7	NA	NA	0	-	-	-	-	-	-	-	-	-	-	-
1856	KDGIS%E	0.0035	1	2	2.9e-08	1	0.001	1	0.001	0.029	global-KDGIS%E	CASkdgiSYEQYF	CASKDGISYEQYF	TRBV7-9	TRBJ2-7	NA	NA	0	-	-	-	-	-	-	-	-	-	-	-
1856	KDGIS%E	0.0035	1	2	2.9e-08	1	0.001	1	0.001	0.029	global-KDGIS%E	CASkdgiSYEQYF	CASKDGISYEQYF	TRBV7-9	TRBJ2-7	NA	NA	0	-	-	-	-	-	-	-	-	-	-	-
1856	KDGIS%E	0.0035	1	2	2.9e-08	1	0.001	1	0.001	0.029	global-KDGIS%E	CASkdgiSYEQYF	CASKDGISYEQYF	TRBV7-9	TRBJ2-7	NA	NA	0	-	-	-	-	-	-	-	-	-	-	-
1856	KDGIS%E	0.0035	1	2	2.9e-08	1	0.001	1	0.001	0.029	global-KDGIS%E	CASkdgiSYEQYF	CASKDGISYEQYF	TRBV7-9	TRBJ2-7	NA	NA	0	-	-	-	-	-	-	-	-	-	-	-
1856	KDGIS%E	0.0035	1	2	2.9e-08	1	0.001	1	0.001	0.029	global-KDGIS%E	CASkdgiSYEQYF	CASKDGISYEQYF	TRBV7-9	TRBJ2-7	NA	NA	0	-	-	-	-	-	-	-	-	-	-	-
1856	KDGIS%E	0.0035	1	2	2.9e-08	1	0.001	1	0.001	0.029	global-KDGIS%E	CASkdgiSYEQYF	CASKDGISYEQYF	TRBV7-9	TRBJ2-7	NA	NA	0	-	-	-	-	-	-	-	-	-	-	-
1856	KDGIS%E	0.0035	1	2	2.9e-08	1	0.001	1	0.001	0.029	global-KDGIS%E	CASkdgiSYEQYF	CASKDGISYEQYF	TRBV7-9	TRBJ2-7	NA	NA	0	-	-	-	-	-	-	-	-	-	-	-
1856	KDGIS%E	0.0035	1	2	2.9e-08	1	0.001	1	0.001	0.029	global-KDGIS%E	CASkdgiSYEQYF	CASKDGISYEQYF	TRBV7-9	TRBJ2-7	NA	NA	0	-	-	-	-	-	-	-	-	-	-	-
1856	KDGIS%E	0.0035	1	2	2.9e-08	1	0.001	1	0.001	0.029	global-KDGIS%E	CASkdgiSYEQYF	CASKDGISYEQYF	TRBV7-9	TRBJ2-7	NA	NA	0	-	-	-	-	-	-	-	-	-	-	-
1856	KDGIS%E	0.0035	1	2	2.9e-08	1	0.001	1	0.001	0.029	global-KDGIS%E	CASkdgiSYEQYF	CASKDGISYEQYF	TRBV7-9	TRBJ2-7	NA	NA	0	-	-	-	-	-	-	-	-	-	-	-
1856	KDGIS%E	0.0035	1	2	2.9e-08	1	0.001	1	0.001	0.029	global-KDGIS%E	CASkdgiSYEQYF	CASKDGISYEQYF	TRBV7-9	TRBJ2-7	NA	NA	0	-	-	-	-	-	-	-	-	-	-	-
1856	KDGIS%E	0.0035	1	2	2.9e-08	1	0.001	1	0.001	0.029	global-KDGIS%E	CASkdgiSYEQYF	CASKDGISYEQYF	TRBV7-9	TRBJ2-7	NA	NA	0	-	-	-	-	-	-	-	-	-	-	-
1856	KDGIS%E	0.0035	1	2	2.9e-08	1	0.001	1	0.001	0.029	global-KDGIS%E	CASkdgiSYEQYF	CASKDGISYEQYF	TRBV7-9	TRBJ2-7	NA	NA	0	-	-	-	-	-	-	-	-	-	-	-
1856	KDGIS%E	0.0035	1	2	2.9e-08	1	0.001	1	0.001	0.029	global-KDGIS%E	CASkdgiSYEQYF	CASKDGISYEQYF	TRBV7-9	TRBJ2-7	NA	NA	0	-	-	-	-	-	-	-	-	-	-	-
1856	KDGIS%E	0.0035	1	2	2.9e-08	1	0.001	1	0.001	0.029	global-KDGIS%E	CASkdgiSYEQYF	CASKDGISYEQYF	TRBV7-9	TRBJ2-7	NA	NA	0	-	-	-	-	-	-	-	-	-	-	-
1856	KDGIS%E	0.0035	1	2	2.9e-08	1	0.001	1	0.001	0.029	global-KDGIS%E	CASkdgiSYEQYF	CASKDGISYEQYF	TRBV7-9	TRBJ2-7	NA	NA	0	-	-	-	-	-	-	-	-	-	-	-
1856	KDGIS%E	0.0035	1	2	2.9e-08	1	0.001	1	0.001	0.029	global-KDGIS%E	CASkdgiSYEQYF	CASKDGISYEQYF	TRBV7-9	TRBJ2-7	NA	NA	0	-	-	-	-	-	-	-	-	-	-	-
1856	KDGIS%E	0.0035	1	2	2.9e-08	1	0.001	1	0.001	0.029	global-KDGIS%E	CASkdgiSYEQYF	CASKDGISYEQYF	TRBV7-9	TRBJ2-7	NA	NA	0	-	-	-	-	-	-	-	-	-	-	-
1856	KDGIS%E	0.0035	1	2	2.9e-08	1	0.001	1	0.001	0.029	global-KDGIS%E	CASkdgiSYEQYF	CASKDGISYEQYF	TRBV7-9	TRBJ2-7	NA	NA	0	-	-	-	-	-	-	-	-	-	-	-
1856	KDGIS%E	0.0035	1	2	2.9e-08	1	0.001	1	0.001	0.029	global-KDGIS%E	CASkdgiSYEQYF	CASKDGISYEQYF	TRBV7-9	TRBJ2-7	NA	NA	0	-	-	-	-	-	-	-	-	-	-	-
1856	KDGIS%E	0.0035	1	2	2.9e-08	1	0.001	1	0.001	0.029	global-KDGIS%E	CASkdgiSYEQYF	CASKDGISYEQYF	TRBV7-9	TRBJ2-7	NA	NA	0	-	-	-	-	-	-	-	-	-	-	-
1856	KDGIS%E	0.0035	1	2	2.9e-08	1	0.001	1	0.001	0.029	global-KDGIS%E	CASkdgiSYEQYF	CASKDGISYEQYF	TRBV7-9	TRBJ2-7	NA	NA	0	-	-	-	-	-	-	-	-	-	-	-
1856	KDGIS%E	0.0035	1	2	2.9e-08	1	0.001	1	0.001	0.029	global-KDGIS%E	CASkdgiSYEQYF	CASKDGISYEQYF	TRBV7-9	TRBJ2-7	NA	NA	0	-	-	-	-	-	-	-	-	-	-	-
1856	KDGIS%E	0.0035	1	2	2.9e-08	1	0.001	1	0.001	0.029	global-KDGIS%E	CASkdgiSYEQYF	CASKDGISYEQYF	TRBV7-9	TRBJ2-7	NA	NA	0	-	-	-	-	-	-	-	-	-	-	-
1856	KDGIS%E	0.0035	1	2	2.9e-08	1	0.001	1	0.001	0.029	global-KDGIS%E	CASkdgiSYEQYF	CASKDGISYEQYF	TRBV7-9	TRBJ2-7	NA	NA	0	-	-	-	-	-	-	-	-	-	-	-
1856	KDGIS%E	0.0035	1	2	2.9e-08	1	0.001	1	0.001	0.029	global-KDGIS%E	CASkdgiSYEQYF	CASKDGISYEQYF	TRBV7-9	TRBJ2-7	NA	NA	0	-	-	-	-	-	-	-	-	-	-	-
1856	KDGIS%E	0.0035	1	2	2.9e-08	1	0.001	1	0.001	0.029	global-KDGIS%E	CASkdgiSYEQYF	CASKDGISYEQYF	TRBV7-9	TRBJ2-7	NA	NA	0	-	-	-	-	-	-	-	-	-	-	-
1856	KDGIS%E	0.0035	1	2	2.9e-08	1	0.001	1	0.001	0.029	global-KDGIS%E	CASkdgiSYEQYF	CASKDGISYEQYF	TRBV7-9	TRBJ2-7	NA	NA	0	-	-	-	-	-	-	-	-	-	-	-
1856	KDGIS%E	0.0035	1	2	2.9e-08	1	0.001	1	0.001	0.029	global-KDGIS%E	CASkdgiSYEQYF	CASKDGISYEQYF	TRBV7-9	TRBJ2-7	NA	NA	0	-	-	-	-	-	-	-	-	-	-	-
1856	KDGIS%E	0.0035	1	2	2.9e-08	1	0.001	1	0.001	0.029	global-KDGIS%E	CASkdgiSYEQYF	CASKDGISYEQYF	TRBV7-9	TRBJ2-7	NA	NA	0	-	-	-	-	-	-	-	-	-	-	-
1856	KDGIS%E	0.0035	1	2	2.9e-08	1	0.001	1	0.001	0.029	global-KDGIS%E	CASkdgiSYEQYF	CASKDGISYEQYF	TRBV7-9	TRBJ2-7	NA	NA	0	-	-	-	-	-	-	-	-	-	-	-
1856	KDGIS%E	0.0035	1	2	2.9e-08	1	0.001	1	0.001	0.029	global-KDGIS%E	CASkdgiSYEQYF	CASKDGISYEQYF	TRBV7-9	TRBJ2-7	NA	NA	0	-	-	-	-	-	-	-	-	-	-	-
1856	KDGIS%E	0.0035	1	2	2.9e-08	1	0.001	1	0.001	0.029	global-KDGIS%E	CASkdgiSYEQYF	CASKDGISYEQYF	TRBV7-9	TRBJ2-7	NA	NA	0	-	-	-	-	-	-	-	-	-	-	-
1856	KDGIS%E	0.0035	1	2	2.9e-08	1	0.001	1	0.001	0.029	global-KDGIS%E	CASkdgiSYEQYF	CASKDGISYEQYF	TRBV7-9	TRBJ2-7	NA	NA	0	-	-	-	-	-	-	-	-	-	-	-
1856	KDGIS%E	0.0035	1	2	2.9e-08	1	0.001	1	0.001	0.029	global-KDGIS%E	CASkdgiSYEQYF	CASKDGISYEQYF	TRBV7-9	TRBJ2-7	NA	NA	0	-	-	-	-	-	-	-	-	-	-	-
1856	KDGIS%E	0.0035	1	2	2.9e-08	1	0.001	1	0.001	0.029	global-KDGIS%E	CSAkdgisGELFF	CSAKDGISGELFF	TRBV20-1	TRBJ2-2	NA	NA	0	-	-	-	-	-	-	-	-	-	-	-
1857	%SGDSYNE	0.0035	1	2	2.9e-08	1	0.001	1	0.001	0.029	global-%SGDSYNE	CSVwSGdSYNEQFF	CSVWSGDSYNEQFF	TRBV20-1	TRBJ2-1	NA	NA	0	-	-	-	-	-	-	-	-	-	-	-
1857	%SGDSYNE	0.0035	1	2	2.9e-08	1	0.001	1	0.001	0.029	global-%SGDSYNE	CSVwSGdSYNEQFF	CSVWSGDSYNEQFF	TRBV20-1	TRBJ2-1	NA	NA	0	-	-	-	-	-	-	-	-	-	-	-
1857	%SGDSYNE	0.0035	1	2	2.9e-08	1	0.001	1	0.001	0.029	global-%SGDSYNE	CSVwSGdSYNEQFF	CSVWSGDSYNEQFF	TRBV20-1	TRBJ2-1	NA	NA	0	-	-	-	-	-	-	-	-	-	-	-
1857	%SGDSYNE	0.0035	1	2	2.9e-08	1	0.001	1	0.001	0.029	global-%SGDSYNE	CSVwSGdSYNEQFF	CSVWSGDSYNEQFF	TRBV20-1	TRBJ2-1	NA	NA	0	-	-	-	-	-	-	-	-	-	-	-
1857	%SGDSYNE	0.0035	1	2	2.9e-08	1	0.001	1	0.001	0.029	global-%SGDSYNE	CSqTSGdSYNEQFF	CSQTSGDSYNEQFF	TRBV20-1	TRBJ2-1	NA	NA	0	-	-	-	-	-	-	-	-	-	-	-
1858	SDRS%TE	0.0035	1	2	1.7e-08	1	0.001	0.57	0.001	0.029	global-SDRS%TE	CASSDrsNTEAFF	CASSDRSNTEAFF	TRBV19	TRBJ1-1	NA	NA	inf	-	-	-	-	-	-	-	-	-	-	-
1858	SDRS%TE	0.0035	1	2	1.7e-08	1	0.001	0.57	0.001	0.029	global-SDRS%TE	CASSDrsNTEAFF	CASSDRSNTEAFF	TRBV19	TRBJ1-1	NA	NA	inf	-	-	-	-	-	-	-	-	-	-	-
1858	SDRS%TE	0.0035	1	2	1.7e-08	1	0.001	0.57	0.001	0.029	global-SDRS%TE	CASSDrSGtEQYF	CASSDRSGTEQYF	TRBV19	TRBJ2-7	NA	NA	inf	-	-	-	-	-	-	-	-	-	-	-
1858	SDRS%TE	0.0035	1	2	1.7e-08	1	0.001	0.57	0.001	0.029	global-SDRS%TE	CASSDrSGtEQYF	CASSDRSGTEQYF	TRBV19	TRBJ2-7	NA	NA	inf	-	-	-	-	-	-	-	-	-	-	-
1859	S%FSGSYNE	0.0035	1	2	6.9e-07	1	0.074	0.32	0.001	0.029	global-S%FSGSYNE	CASSIfSGSYNEQFF	CASSIFSGSYNEQFF	TRBV19	TRBJ2-1	NA	NA	inf	-	-	-	-	-	-	-	-	-	-	-
1859	S%FSGSYNE	0.0035	1	2	6.9e-07	1	0.074	0.32	0.001	0.029	global-S%FSGSYNE	CATSDfSGSYNEQFF	CATSDFSGSYNEQFF	TRBV24-1	TRBJ2-1	NA	NA	0	-	-	-	-	-	-	-	-	-	-	-
1860	RNRG%E	0.0035	1	2	2.1e-06	1	0.071	1	0.001	0.029	global-RNRG%E	CASrnRGvEAFF	CASRNRGVEAFF	TRBV12-3	TRBJ1-1	NA	NA	0	-	-	-	-	-	-	-	-	-	-	-
1860	RNRG%E	0.0035	1	2	2.1e-06	1	0.071	1	0.001	0.029	global-RNRG%E	CASrnRGyEQFF	CASRNRGYEQFF	TRBV19	TRBJ2-1	NA	NA	0	-	-	-	-	-	-	-	-	-	-	-
1861	SARS%TE	0.0035	1	2	2.7e-08	1	0.001	0.93	0.001	0.029	global-SARS%TE	CASSarsstEQYF	CASSARSSTEQYF	TRBV19	TRBJ2-7	NA	NA	inf	-	-	-	-	-	-	-	-	-	-	-
1861	SARS%TE	0.0035	1	2	2.7e-08	1	0.001	0.93	0.001	0.029	global-SARS%TE	CASSarsstEQYF	CASSARSSTEQYF	TRBV19	TRBJ2-7	NA	NA	inf	-	-	-	-	-	-	-	-	-	-	-
1861	SARS%TE	0.0035	1	2	2.7e-08	1	0.001	0.93	0.001	0.029	global-SARS%TE	CASSarsstEQYF	CASSARSSTEQYF	TRBV19	TRBJ2-7	NA	NA	inf	-	-	-	-	-	-	-	-	-	-	-
1861	SARS%TE	0.0035	1	2	2.7e-08	1	0.001	0.93	0.001	0.029	global-SARS%TE	CASSarsstEQYF	CASSARSSTEQYF	TRBV19	TRBJ2-7	NA	NA	inf	-	-	-	-	-	-	-	-	-	-	-
1861	SARS%TE	0.0035	1	2	2.7e-08	1	0.001	0.93	0.001	0.029	global-SARS%TE	CASSarsstEQYF	CASSARSSTEQYF	TRBV19	TRBJ2-7	NA	NA	0	-	-	-	-	-	-	-	-	-	-	-
1861	SARS%TE	0.0035	1	2	2.7e-08	1	0.001	0.93	0.001	0.029	global-SARS%TE	CASSarsstEQYF	CASSARSSTEQYF	TRBV19	TRBJ2-7	NA	NA	inf	-	-	-	-	-	-	-	-	-	-	-
1861	SARS%TE	0.0035	1	2	2.7e-08	1	0.001	0.93	0.001	0.029	global-SARS%TE	CASSarsstEQYF	CASSARSSTEQYF	TRBV19	TRBJ2-7	NA	NA	inf	-	-	-	-	-	-	-	-	-	-	-
1861	SARS%TE	0.0035	1	2	2.7e-08	1	0.001	0.93	0.001	0.029	global-SARS%TE	CASSarsstEQYF	CASSARSSTEQYF	TRBV19	TRBJ2-7	NA	NA	0	-	-	-	-	-	-	-	-	-	-	-
1861	SARS%TE	0.0035	1	2	2.7e-08	1	0.001	0.93	0.001	0.029	global-SARS%TE	CASSarsstEQYF	CASSARSSTEQYF	TRBV19	TRBJ2-7	NA	NA	inf	-	-	-	-	-	-	-	-	-	-	-
1861	SARS%TE	0.0035	1	2	2.7e-08	1	0.001	0.93	0.001	0.029	global-SARS%TE	CASSarsstEQYF	CASSARSSTEQYF	TRBV19	TRBJ2-7	NA	NA	inf	-	-	-	-	-	-	-	-	-	-	-
1861	SARS%TE	0.0035	1	2	2.7e-08	1	0.001	0.93	0.001	0.029	global-SARS%TE	CASSarsstEQYF	CASSARSSTEQYF	TRBV19	TRBJ2-7	NA	NA	inf	-	-	-	-	-	-	-	-	-	-	-
1861	SARS%TE	0.0035	1	2	2.7e-08	1	0.001	0.93	0.001	0.029	global-SARS%TE	CASSarSGTEAFF	CASSARSGTEAFF	TRBV19	TRBJ1-1	NA	NA	inf	-	-	-	-	-	-	-	-	-	-	-
1862	SD%GGATDT	0.0035	1	2	1.8e-06	1	0.063	1	0.001	0.029	global-SD%GGATDT	CASSDGGgaTDTQYF	CASSDGGGATDTQYF	TRBV2	TRBJ2-3	NA	NA	0	-	-	-	-	-	-	-	-	-	-	-
1862	SD%GGATDT	0.0035	1	2	1.8e-06	1	0.063	1	0.001	0.029	global-SD%GGATDT	CASSDSGGaTDTQYF	CASSDSGGATDTQYF	TRBV6-4	TRBJ2-3	NA	NA	0	-	-	-	-	-	-	-	-	-	-	-
1863	SPGQV%P	0.0035	1	2	3.1e-06	1	0.11	1	0.001	0.029	global-SPGQV%P	CASSPGQvQPQHF	CASSPGQVQPQHF	TRBV7-9	TRBJ1-5	NA	NA	0	-	-	-	-	-	-	-	-	-	-	-
1863	SPGQV%P	0.0035	1	2	3.1e-06	1	0.11	1	0.001	0.029	global-SPGQV%P	CASSPGQvtPLHF	CASSPGQVTPLHF	TRBV4-2	TRBJ1-6	NA	NA	0	-	-	-	-	-	-	-	-	-	-	-
1863	SPGQV%P	0.0035	1	2	3.1e-06	1	0.11	1	0.001	0.029	global-SPGQV%P	CASSPGQvtPLHF	CASSPGQVTPLHF	TRBV4-2	TRBJ1-6	NA	NA	0	-	-	-	-	-	-	-	-	-	-	-
1864	SIRSGES%	0.0035	1	2	1.3e-08	1	0.001	0.46	0.001	0.029	motif-SIRS motif-IRS global-SIRSGES%	CASSIrSGesrAFF	CASSIRSGESRAFF	TRBV19	TRBJ1-1	NA	NA	0	-	-	-	-	-	-	-	-	-	-	-
1864	SIRSGES%	0.0035	1	2	1.3e-08	1	0.001	0.46	0.001	0.029	motif-SIRS motif-IRS global-SIRSGES%	CASSIrSGesrAFF	CASSIRSGESRAFF	TRBV19	TRBJ1-1	NA	NA	inf	-	-	-	-	-	-	-	-	-	-	-
1864	SIRSGES%	0.0035	1	2	1.3e-08	1	0.001	0.46	0.001	0.029	motif-SIRS motif-IRS global-SIRSGES%	CASSIrSGesTQYF	CASSIRSGESTQYF	TRBV19	TRBJ2-3	NA	NA	inf	-	-	-	-	-	-	-	-	-	-	-
1865	%SGDTNTGE	0.0035	1	2	2.2e-06	1	0.074	1	0.001	0.029	global-%SGDTNTGE	CASSSgdtNTGELFF	CASSSGDTNTGELFF	TRBV7-9	TRBJ2-2	NA	NA	0	-	-	-	-	-	-	-	-	-	-	-
1865	%SGDTNTGE	0.0035	1	2	2.2e-06	1	0.074	1	0.001	0.029	global-%SGDTNTGE	CSVdSGdtNTGELFF	CSVDSGDTNTGELFF	TRBV29-1	TRBJ2-2	NA	NA	0	-	-	-	-	-	-	-	-	-	-	-
1866	AA%GNTE	0.0035	1	2	2.9e-08	1	0.001	1	0.001	0.029	global-AA%GNTE	CSVaaTGNTEAFF	CSVAATGNTEAFF	TRBV29-1	TRBJ1-1	NA	NA	0	-	-	-	-	-	-	-	-	-	-	-
1866	AA%GNTE	0.0035	1	2	2.9e-08	1	0.001	1	0.001	0.029	global-AA%GNTE	CSVaapgNTEAFF	CSVAAPGNTEAFF	TRBV29-1	TRBJ1-1	NA	NA	0	-	-	-	-	-	-	-	-	-	-	-
1866	AA%GNTE	0.0035	1	2	2.9e-08	1	0.001	1	0.001	0.029	global-AA%GNTE	CSVaapgNTEAFF	CSVAAPGNTEAFF	TRBV29-1	TRBJ1-1	NA	NA	0	-	-	-	-	-	-	-	-	-	-	-
1866	AA%GNTE	0.0035	1	2	2.9e-08	1	0.001	1	0.001	0.029	global-AA%GNTE	CSVaapgNTEAFF	CSVAAPGNTEAFF	TRBV29-1	TRBJ1-1	NA	NA	0	-	-	-	-	-	-	-	-	-	-	-
1866	AA%GNTE	0.0035	1	2	2.9e-08	1	0.001	1	0.001	0.029	global-AA%GNTE	CSVaapgNTEAFF	CSVAAPGNTEAFF	TRBV29-1	TRBJ1-1	NA	NA	0	-	-	-	-	-	-	-	-	-	-	-
1867	S%EIGGNQP	0.0035	1	2	1.7e-06	1	0.057	1	0.001	0.029	global-S%EIGGNQP	CASSQeiGGNQPQHF	CASSQEIGGNQPQHF	TRBV4-1	TRBJ1-5	NA	NA	0	-	-	-	-	-	-	-	-	-	-	-
1867	S%EIGGNQP	0.0035	1	2	1.7e-06	1	0.057	1	0.001	0.029	global-S%EIGGNQP	CASSPeiGGNQPQHF	CASSPEIGGNQPQHF	TRBV27	TRBJ1-5	NA	NA	0	-	-	-	-	-	-	-	-	-	-	-
1868	SL%HTYE	0.0035	1	2	8e-07	1	0.078	0.35	0.001	0.029	global-SL%HTYE	CASSLahtYEQYF	CASSLAHTYEQYF	TRBV11-1	TRBJ2-7	NA	NA	0	-	-	-	-	-	-	-	-	-	-	-
1868	SL%HTYE	0.0035	1	2	8e-07	1	0.078	0.35	0.001	0.029	global-SL%HTYE	CASSLthtYEQYF	CASSLTHTYEQYF	TRBV28	TRBJ2-7	NA	NA	inf	-	-	-	-	-	-	-	-	-	-	-
1869	SS%DTYYE	0.0035	1	2	7.1e-07	1	0.074	0.33	0.001	0.029	global-SS%DTYYE	CAWSsadtyYEQYF	CAWSSADTYYEQYF	TRBV30	TRBJ2-7	NA	NA	inf	-	-	-	-	-	-	-	-	-	-	-
1869	SS%DTYYE	0.0035	1	2	7.1e-07	1	0.074	0.33	0.001	0.029	global-SS%DTYYE	CASSSgdtyYEQYF	CASSSGDTYYEQYF	TRBV7-9	TRBJ2-7	NA	NA	inf	-	-	-	-	-	-	-	-	-	-	-
1870	SEWS%NTGE	0.0035	1	2	2.1e-08	1	0.001	0.72	0.001	0.029	global-SEWS%NTGE	CASSEwshNTGELFF	CASSEWSHNTGELFF	TRBV6-1	TRBJ2-2	NA	NA	inf	-	-	-	-	-	-	-	-	-	-	-
1870	SEWS%NTGE	0.0035	1	2	2.1e-08	1	0.001	0.72	0.001	0.029	global-SEWS%NTGE	CASSEwSGNTGELFF	CASSEWSGNTGELFF	TRBV10-2	TRBJ2-2	NA	NA	0	-	-	-	-	-	-	-	-	-	-	-
1870	SEWS%NTGE	0.0035	1	2	2.1e-08	1	0.001	0.72	0.001	0.029	global-SEWS%NTGE	CASSEwSGNTGELFF	CASSEWSGNTGELFF	TRBV10-2	TRBJ2-2	NA	NA	0	-	-	-	-	-	-	-	-	-	-	-
1870	SEWS%NTGE	0.0035	1	2	2.1e-08	1	0.001	0.72	0.001	0.029	global-SEWS%NTGE	CASSEwSGNTGELFF	CASSEWSGNTGELFF	TRBV10-2	TRBJ2-2	NA	NA	0	-	-	-	-	-	-	-	-	-	-	-
1870	SEWS%NTGE	0.0035	1	2	2.1e-08	1	0.001	0.72	0.001	0.029	global-SEWS%NTGE	CASSEwSGNTGELFF	CASSEWSGNTGELFF	TRBV10-2	TRBJ2-2	NA	NA	0	-	-	-	-	-	-	-	-	-	-	-
1870	SEWS%NTGE	0.0035	1	2	2.1e-08	1	0.001	0.72	0.001	0.029	global-SEWS%NTGE	CASSEwSGNTGELFF	CASSEWSGNTGELFF	TRBV10-2	TRBJ2-2	NA	NA	0	-	-	-	-	-	-	-	-	-	-	-
1871	S%FPPPYE	0.0035	1	2	1.7e-07	1	0.009	0.64	0.001	0.029	global-S%FPPPYE	CASShfpppYEQYF	CASSHFPPPYEQYF	TRBV27	TRBJ2-7	NA	NA	inf	-	-	-	-	-	-	-	-	-	-	-
1871	S%FPPPYE	0.0035	1	2	1.7e-07	1	0.009	0.64	0.001	0.029	global-S%FPPPYE	CASShfpppYEQYF	CASSHFPPPYEQYF	TRBV27	TRBJ2-7	NA	NA	0	-	-	-	-	-	-	-	-	-	-	-
1871	S%FPPPYE	0.0035	1	2	1.7e-07	1	0.009	0.64	0.001	0.029	global-S%FPPPYE	CASShfpppYEQYF	CASSHFPPPYEQYF	TRBV27	TRBJ2-7	NA	NA	0	-	-	-	-	-	-	-	-	-	-	-
1871	S%FPPPYE	0.0035	1	2	1.7e-07	1	0.009	0.64	0.001	0.029	global-S%FPPPYE	CASShfpppYEQYF	CASSHFPPPYEQYF	TRBV27	TRBJ2-7	NA	NA	0	-	-	-	-	-	-	-	-	-	-	-
1871	S%FPPPYE	0.0035	1	2	1.7e-07	1	0.009	0.64	0.001	0.029	global-S%FPPPYE	CASSEfpppYEQYF	CASSEFPPPYEQYF	TRBV6-1	TRBJ2-7	NA	NA	0	-	-	-	-	-	-	-	-	-	-	-
1872	SVVQ%NTGE	0.0035	1	2	2e-06	1	0.069	1	0.001	0.029	global-SVVQ%NTGE	CASSVvqeNTGELFF	CASSVVQENTGELFF	TRBV9	TRBJ2-2	NA	NA	0	-	-	-	-	-	-	-	-	-	-	-
1872	SVVQ%NTGE	0.0035	1	2	2e-06	1	0.069	1	0.001	0.029	global-SVVQ%NTGE	CASSVvqtNTGELFF	CASSVVQTNTGELFF	TRBV27	TRBJ2-2	NA	NA	0	-	-	-	-	-	-	-	-	-	-	-
1873	SELAGGP%T	0.0035	1	2	2.9e-08	1	0.001	1	0.001	0.029	global-SELAGGP%T	CASSELAGGpDTQYF	CASSELAGGPDTQYF	TRBV6-1	TRBJ2-3	NA	NA	0	-	-	-	-	-	-	-	-	-	-	-
1873	SELAGGP%T	0.0035	1	2	2.9e-08	1	0.001	1	0.001	0.029	global-SELAGGP%T	CASSELAGGpETQYF	CASSELAGGPETQYF	TRBV6-1	TRBJ2-5	NA	NA	0	-	-	-	-	-	-	-	-	-	-	-
1873	SELAGGP%T	0.0035	1	2	2.9e-08	1	0.001	1	0.001	0.029	global-SELAGGP%T	CASSELAGGpETQYF	CASSELAGGPETQYF	TRBV6-1	TRBJ2-5	NA	NA	0	-	-	-	-	-	-	-	-	-	-	-
1874	SVLAG%STDT	0.0035	1	2	2.9e-08	1	0.001	1	0.001	0.029	global-SVLAG%STDT	CASSVLAGGSTDTQYF	CASSVLAGGSTDTQYF	TRBV9	TRBJ2-3	NA	NA	0	-	-	-	-	-	-	-	-	-	-	-
1874	SVLAG%STDT	0.0035	1	2	2.9e-08	1	0.001	1	0.001	0.029	global-SVLAG%STDT	CASSVLAGpSTDTQYF	CASSVLAGPSTDTQYF	TRBV9	TRBJ2-3	NA	NA	0	-	-	-	-	-	-	-	-	-	-	-
1875	SQDLAG%TGE	0.0035	1	2	2.1e-06	1	0.071	1	0.001	0.029	global-SQDLAG%TGE	CASSQdLAGNTGELFF	CASSQDLAGNTGELFF	TRBV4-3	TRBJ2-2	NA	NA	0	-	-	-	-	-	-	-	-	-	-	-
1875	SQDLAG%TGE	0.0035	1	2	2.1e-06	1	0.071	1	0.001	0.029	global-SQDLAG%TGE	CASSQdLAGhTGELFF	CASSQDLAGHTGELFF	TRBV3-1	TRBJ2-2	NA	NA	0	-	-	-	-	-	-	-	-	-	-	-
1876	SLGLA%TYNE	0.0035	1	2	2e-06	1	0.068	1	0.001	0.029	global-SLGLA%TYNE	CASSLGLAatYNEQFF	CASSLGLAATYNEQFF	TRBV5-1	TRBJ2-1	NA	NA	0	-	-	-	-	-	-	-	-	-	-	-
1876	SLGLA%TYNE	0.0035	1	2	2e-06	1	0.068	1	0.001	0.029	global-SLGLA%TYNE	CASSLGLAGtYNEQFF	CASSLGLAGTYNEQFF	TRBV5-4	TRBJ2-1	NA	NA	0	-	-	-	-	-	-	-	-	-	-	-
1877	SFGLY%	0.0035	1	2	7.9e-07	1	0.076	0.35	0.001	0.029	global-SFGLY%	CASSfGLYEQYF	CASSFGLYEQYF	TRBV12-3	TRBJ2-7	NA	NA	inf	-	-	-	-	-	-	-	-	-	-	-
1877	SFGLY%	0.0035	1	2	7.9e-07	1	0.076	0.35	0.001	0.029	global-SFGLY%	CASSfGLYGYTF	CASSFGLYGYTF	TRBV19	TRBJ1-2	NA	NA	inf	-	-	-	-	-	-	-	-	-	-	-
1878	%EGGE	0.0035	1	2	1.7e-06	1	0.058	1	0.001	0.029	global-%EGGE	CASGegGELFF	CASGEGGELFF	TRBV19	TRBJ2-2	NA	NA	0	-	-	-	-	-	-	-	-	-	-	-
1878	%EGGE	0.0035	1	2	1.7e-06	1	0.058	1	0.001	0.029	global-%EGGE	CASSEGGEQFF	CASSEGGEQFF	TRBV2	TRBJ2-1	NA	NA	0	-	-	-	-	-	-	-	-	-	-	-
1879	SLG%Q	0.0035	1	2	1.5e-06	1	0.051	1	0.001	0.029	global-SLG%Q	CASSLgGQQFF	CASSLGGQQFF	TRBV5-6	TRBJ2-1	NA	NA	0	-	-	-	-	-	-	-	-	-	-	-
1879	SLG%Q	0.0035	1	2	1.5e-06	1	0.051	1	0.001	0.029	global-SLG%Q	CASSLgeQGTF	CASSLGEQGTF	TRBV12-4	TRBJ1-2	NA	NA	0	-	-	-	-	-	-	-	-	-	-	-
1880	T%TTYE	0.0035	1	2	2.1e-06	1	0.071	1	0.001	0.029	global-T%TTYE	CSVTGttYEQYF	CSVTGTTYEQYF	TRBV29-1	TRBJ2-7	NA	NA	0	-	-	-	-	-	-	-	-	-	-	-
1880	T%TTYE	0.0035	1	2	2.1e-06	1	0.071	1	0.001	0.029	global-T%TTYE	CASTdttYEQYF	CASTDTTYEQYF	TRBV28	TRBJ2-7	NA	NA	0	-	-	-	-	-	-	-	-	-	-	-
1881	RI%NTE	0.0035	1	2	6.4e-07	1	0.062	0.35	0.001	0.029	global-RI%NTE	CAGRitNTEAFF	CAGRITNTEAFF	TRBV24-1	TRBJ1-1	NA	NA	inf	-	-	-	-	-	-	-	-	-	-	-
1881	RI%NTE	0.0035	1	2	6.4e-07	1	0.062	0.35	0.001	0.029	global-RI%NTE	CASrigNTEAFF	CASRIGNTEAFF	TRBV5-6	TRBJ1-1	NA	NA	0	-	-	-	-	-	-	-	-	-	-	-
1882	FL%NTE	0.0035	1	2	1.7e-06	1	0.058	1	0.001	0.029	global-FL%NTE	CSAfldNTEAFF	CSAFLDNTEAFF	TRBV20-1	TRBJ1-1	NA	NA	0	-	-	-	-	-	-	-	-	-	-	-
1882	FL%NTE	0.0035	1	2	1.7e-06	1	0.058	1	0.001	0.029	global-FL%NTE	CASflgNTEAFF	CASFLGNTEAFF	TRBV2	TRBJ1-1	NA	NA	0	-	-	-	-	-	-	-	-	-	-	-
1883	SPS%SE	0.0035	1	2	7.3e-07	1	0.07	0.36	0.001	0.029	global-SPS%SE	CASSPsvsEQFF	CASSPSVSEQFF	TRBV7-2	TRBJ2-1	NA	NA	0	-	-	-	-	-	-	-	-	-	-	-
1883	SPS%SE	0.0035	1	2	7.3e-07	1	0.07	0.36	0.001	0.029	global-SPS%SE	CASSPSGsEQFF	CASSPSGSEQFF	TRBV12-4	TRBJ2-1	NA	NA	inf	-	-	-	-	-	-	-	-	-	-	-
1884	SDL%GE	0.0035	1	2	2.9e-08	1	0.001	1	0.001	0.029	global-SDL%GE	CATSDLegEQFF	CATSDLEGEQFF	TRBV24-1	TRBJ2-1	NA	NA	0	-	-	-	-	-	-	-	-	-	-	-
1884	SDL%GE	0.0035	1	2	2.9e-08	1	0.001	1	0.001	0.029	global-SDL%GE	CATSDLTGELFF	CATSDLTGELFF	TRBV24-1	TRBJ2-2	NA	NA	0	-	-	-	-	-	-	-	-	-	-	-
1885	A%GTGGNE	0.0035	1	2	5.6e-07	1	0.058	0.33	0.001	0.029	global-A%GTGGNE	CATaaGTGGnEQYF	CATAAGTGGNEQYF	TRBV18	TRBJ2-7	NA	NA	inf	-	-	-	-	-	-	-	-	-	-	-
1885	A%GTGGNE	0.0035	1	2	5.6e-07	1	0.058	0.33	0.001	0.029	global-A%GTGGNE	CASatGTGGnEQYF	CASATGTGGNEQYF	TRBV4-1	TRBJ2-7	NA	NA	0	-	-	-	-	-	-	-	-	-	-	-
1886	S%HSGNQP	0.0035	1	2	1.9e-08	1	0.001	0.65	0.001	0.029	global-S%HSGNQP	CASSIhSGNQPQHF	CASSIHSGNQPQHF	TRBV19	TRBJ1-5	NA	NA	inf	-	-	-	-	-	-	-	-	-	-	-
1886	S%HSGNQP	0.0035	1	2	1.9e-08	1	0.001	0.65	0.001	0.029	global-S%HSGNQP	CASSIhSGNQPQHF	CASSIHSGNQPQHF	TRBV19	TRBJ1-5	NA	NA	inf	-	-	-	-	-	-	-	-	-	-	-
1886	S%HSGNQP	0.0035	1	2	1.9e-08	1	0.001	0.65	0.001	0.029	global-S%HSGNQP	CASSIhSGNQPQHF	CASSIHSGNQPQHF	TRBV19	TRBJ1-5	NA	NA	inf	-	-	-	-	-	-	-	-	-	-	-
1886	S%HSGNQP	0.0035	1	2	1.9e-08	1	0.001	0.65	0.001	0.029	global-S%HSGNQP	CASSthSGNQPQHF	CASSTHSGNQPQHF	TRBV19	TRBJ1-5	NA	NA	inf	-	-	-	-	-	-	-	-	-	-	-
1886	S%HSGNQP	0.0035	1	2	1.9e-08	1	0.001	0.65	0.001	0.029	global-S%HSGNQP	CASSthSGNQPQHF	CASSTHSGNQPQHF	TRBV19	TRBJ1-5	NA	NA	inf	-	-	-	-	-	-	-	-	-	-	-
1887	G%GGAYNE	0.0035	1	2	1e-08	1	0.001	0.35	0.001	0.029	global-G%GGAYNE	CASGwGGaYNEQFF	CASGWGGAYNEQFF	TRBV19	TRBJ2-1	NA	NA	0	-	-	-	-	-	-	-	-	-	-	-
1887	G%GGAYNE	0.0035	1	2	1e-08	1	0.001	0.35	0.001	0.029	global-G%GGAYNE	CATgfGGaYNEQFF	CATGFGGAYNEQFF	TRBV19	TRBJ2-1	NA	NA	inf	-	-	-	-	-	-	-	-	-	-	-
1888	S%LGEGQP	0.0035	1	2	1.4e-06	1	0.048	1	0.001	0.029	global-S%LGEGQP	CASSflgegQPQHF	CASSFLGEGQPQHF	TRBV27	TRBJ1-5	NA	NA	0	-	-	-	-	-	-	-	-	-	-	-
1888	S%LGEGQP	0.0035	1	2	1.4e-06	1	0.048	1	0.001	0.029	global-S%LGEGQP	CASSYlgegQPQHF	CASSYLGEGQPQHF	TRBV6-5	TRBJ1-5	NA	NA	0	-	-	-	-	-	-	-	-	-	-	-
1889	SWGL%GNT	0.0035	1	2	2e-06	1	0.068	1	0.001	0.029	global-SWGL%GNT	CASSwglQGnTQYF	CASSWGLQGNTQYF	TRBV19	TRBJ2-3	NA	NA	0	-	-	-	-	-	-	-	-	-	-	-
1889	SWGL%GNT	0.0035	1	2	2e-06	1	0.068	1	0.001	0.029	global-SWGL%GNT	CASSwGLSGNTIYF	CASSWGLSGNTIYF	TRBV5-4	TRBJ1-3	NA	NA	0	-	-	-	-	-	-	-	-	-	-	-
1890	SQAE%TGE	0.0035	1	2	2.9e-08	1	0.001	1	0.001	0.029	global-SQAE%TGE	CASSQaedTGELFF	CASSQAEDTGELFF	TRBV3-1	TRBJ2-2	NA	NA	0	-	-	-	-	-	-	-	-	-	-	-
1890	SQAE%TGE	0.0035	1	2	2.9e-08	1	0.001	1	0.001	0.029	global-SQAE%TGE	CASSQaekTGELFF	CASSQAEKTGELFF	TRBV3-1	TRBJ2-2	NA	NA	0	-	-	-	-	-	-	-	-	-	-	-
1891	S%GSWG	0.0035	1	2	1e-08	1	0.001	0.36	0.001	0.029	global-S%GSWG	CASSwgswGYTF	CASSWGSWGYTF	TRBV19	TRBJ1-2	NA	NA	inf	-	-	-	-	-	-	-	-	-	-	-
1891	S%GSWG	0.0035	1	2	1e-08	1	0.001	0.36	0.001	0.029	global-S%GSWG	CASSQgswGYTF	CASSQGSWGYTF	TRBV19	TRBJ1-2	NA	NA	inf	-	-	-	-	-	-	-	-	-	-	-
1892	GG%FYG	0.0035	1	2	2.9e-08	1	0.001	1	0.001	0.029	global-GG%FYG	CSVGGsfYGYTF	CSVGGSFYGYTF	TRBV29-1	TRBJ1-2	NA	NA	0	-	-	-	-	-	-	-	-	-	-	-
1892	GG%FYG	0.0035	1	2	2.9e-08	1	0.001	1	0.001	0.029	global-GG%FYG	CSVGGsfYGYTF	CSVGGSFYGYTF	TRBV29-1	TRBJ1-2	NA	NA	0	-	-	-	-	-	-	-	-	-	-	-
1892	GG%FYG	0.0035	1	2	2.9e-08	1	0.001	1	0.001	0.029	global-GG%FYG	CSVGGsfYGYTF	CSVGGSFYGYTF	TRBV29-1	TRBJ1-2	NA	NA	0	-	-	-	-	-	-	-	-	-	-	-
1892	GG%FYG	0.0035	1	2	2.9e-08	1	0.001	1	0.001	0.029	global-GG%FYG	CSVgGTfYGYTF	CSVGGTFYGYTF	TRBV29-1	TRBJ1-2	NA	NA	0	-	-	-	-	-	-	-	-	-	-	-
1892	GG%FYG	0.0035	1	2	2.9e-08	1	0.001	1	0.001	0.029	global-GG%FYG	CSVgGTfYGYTF	CSVGGTFYGYTF	TRBV29-1	TRBJ1-2	NA	NA	0	-	-	-	-	-	-	-	-	-	-	-
1892	GG%FYG	0.0035	1	2	2.9e-08	1	0.001	1	0.001	0.029	global-GG%FYG	CSVgGTfYGYTF	CSVGGTFYGYTF	TRBV29-1	TRBJ1-2	NA	NA	0	-	-	-	-	-	-	-	-	-	-	-
1893	SLRQ%E	0.0035	1	2	2e-06	1	0.068	1	0.001	0.029	global-SLRQ%E	CASSLrqYEQYF	CASSLRQYEQYF	TRBV5-6	TRBJ2-7	NA	NA	0	-	-	-	-	-	-	-	-	-	-	-
1893	SLRQ%E	0.0035	1	2	2e-06	1	0.068	1	0.001	0.029	global-SLRQ%E	CASSLrQGEAFF	CASSLRQGEAFF	TRBV27	TRBJ1-1	NA	NA	0	-	-	-	-	-	-	-	-	-	-	-
1894	SIGN%G	0.0035	1	2	1.9e-08	1	0.001	0.66	0.001	0.029	global-SIGN%G	CASSIgNYGYTF	CASSIGNYGYTF	TRBV19	TRBJ1-2	NA	NA	inf	-	-	-	-	-	-	-	-	-	-	-
1894	SIGN%G	0.0035	1	2	1.9e-08	1	0.001	0.66	0.001	0.029	global-SIGN%G	CASSIgNYGYTF	CASSIGNYGYTF	TRBV19	TRBJ1-2	NA	NA	inf	-	-	-	-	-	-	-	-	-	-	-
1894	SIGN%G	0.0035	1	2	1.9e-08	1	0.001	0.66	0.001	0.029	global-SIGN%G	CASSIgNYGYTF	CASSIGNYGYTF	TRBV19	TRBJ1-2	NA	NA	inf	-	-	-	-	-	-	-	-	-	-	-
1894	SIGN%G	0.0035	1	2	1.9e-08	1	0.001	0.66	0.001	0.029	global-SIGN%G	CASSIgNYGYTF	CASSIGNYGYTF	TRBV19	TRBJ1-2	NA	NA	inf	-	-	-	-	-	-	-	-	-	-	-
1894	SIGN%G	0.0035	1	2	1.9e-08	1	0.001	0.66	0.001	0.029	global-SIGN%G	CASSIgnsGYTF	CASSIGNSGYTF	TRBV19	TRBJ1-2	NA	NA	0	-	-	-	-	-	-	-	-	-	-	-
1895	SQARG%	0.0035	1	2	1.6e-06	1	0.054	1	0.001	0.029	global-SQARG%	CASSQaRGKLFF	CASSQARGKLFF	TRBV4-3	TRBJ1-4	NA	NA	0	-	-	-	-	-	-	-	-	-	-	-
1895	SQARG%	0.0035	1	2	1.6e-06	1	0.054	1	0.001	0.029	global-SQARG%	CASSQaRGEQYF	CASSQARGEQYF	TRBV4-1	TRBJ2-7	NA	NA	0	-	-	-	-	-	-	-	-	-	-	-
1896	%QVRGTE	0.0035	1	2	2.9e-08	1	0.001	1	0.001	0.029	global-%QVRGTE	CAScqvRGTEAFF	CASCQVRGTEAFF	TRBV11-2	TRBJ1-1	NA	NA	0	-	-	-	-	-	-	-	-	-	-	-
1896	%QVRGTE	0.0035	1	2	2.9e-08	1	0.001	1	0.001	0.029	global-%QVRGTE	CASSQvRGTEAFF	CASSQVRGTEAFF	TRBV11-2	TRBJ1-1	NA	NA	0	-	-	-	-	-	-	-	-	-	-	-
1897	%LRSSYE	0.0035	1	2	2.8e-08	1	0.001	0.95	0.001	0.029	global-%LRSSYE	CASGLrsSYEQYF	CASGLRSSYEQYF	TRBV12-5	TRBJ2-7	NA	NA	inf	-	-	-	-	-	-	-	-	-	-	-
1897	%LRSSYE	0.0035	1	2	2.8e-08	1	0.001	0.95	0.001	0.029	global-%LRSSYE	CASSLrsSYEQYF	CASSLRSSYEQYF	TRBV19	TRBJ2-7	NA	NA	inf	-	-	-	-	-	-	-	-	-	-	-
1897	%LRSSYE	0.0035	1	2	2.8e-08	1	0.001	0.95	0.001	0.029	global-%LRSSYE	CASSLrsSYEQYF	CASSLRSSYEQYF	TRBV19	TRBJ2-7	NA	NA	inf	-	-	-	-	-	-	-	-	-	-	-
1897	%LRSSYE	0.0035	1	2	2.8e-08	1	0.001	0.95	0.001	0.029	global-%LRSSYE	CASSLrsSYEQYF	CASSLRSSYEQYF	TRBV19	TRBJ2-7	NA	NA	inf	-	-	-	-	-	-	-	-	-	-	-
1897	%LRSSYE	0.0035	1	2	2.8e-08	1	0.001	0.95	0.001	0.029	global-%LRSSYE	CASSLrsSYEQYF	CASSLRSSYEQYF	TRBV19	TRBJ2-7	NA	NA	inf	-	-	-	-	-	-	-	-	-	-	-
1897	%LRSSYE	0.0035	1	2	2.8e-08	1	0.001	0.95	0.001	0.029	global-%LRSSYE	CASSLrsSYEQYF	CASSLRSSYEQYF	TRBV19	TRBJ2-7	NA	NA	inf	-	-	-	-	-	-	-	-	-	-	-
1897	%LRSSYE	0.0035	1	2	2.8e-08	1	0.001	0.95	0.001	0.029	global-%LRSSYE	CASSLrsSYEQYF	CASSLRSSYEQYF	TRBV19	TRBJ2-7	NA	NA	inf	-	-	-	-	-	-	-	-	-	-	-
1897	%LRSSYE	0.0035	1	2	2.8e-08	1	0.001	0.95	0.001	0.029	global-%LRSSYE	CASSLrsSYEQYF	CASSLRSSYEQYF	TRBV19	TRBJ2-7	NA	NA	inf	-	-	-	-	-	-	-	-	-	-	-
1897	%LRSSYE	0.0035	1	2	2.8e-08	1	0.001	0.95	0.001	0.029	global-%LRSSYE	CASSLrsSYEQYF	CASSLRSSYEQYF	TRBV19	TRBJ2-7	NA	NA	inf	-	-	-	-	-	-	-	-	-	-	-
1897	%LRSSYE	0.0035	1	2	2.8e-08	1	0.001	0.95	0.001	0.029	global-%LRSSYE	CASSLrsSYEQYF	CASSLRSSYEQYF	TRBV19	TRBJ2-7	NA	NA	inf	-	-	-	-	-	-	-	-	-	-	-
1897	%LRSSYE	0.0035	1	2	2.8e-08	1	0.001	0.95	0.001	0.029	global-%LRSSYE	CASSLrsSYEQYF	CASSLRSSYEQYF	TRBV19	TRBJ2-7	NA	NA	inf	-	-	-	-	-	-	-	-	-	-	-
1897	%LRSSYE	0.0035	1	2	2.8e-08	1	0.001	0.95	0.001	0.029	global-%LRSSYE	CASSLrsSYEQYF	CASSLRSSYEQYF	TRBV19	TRBJ2-7	NA	NA	inf	-	-	-	-	-	-	-	-	-	-	-
1897	%LRSSYE	0.0035	1	2	2.8e-08	1	0.001	0.95	0.001	0.029	global-%LRSSYE	CASSLrsSYEQYF	CASSLRSSYEQYF	TRBV19	TRBJ2-7	NA	NA	inf	-	-	-	-	-	-	-	-	-	-	-
1898	P%PPYNE	0.0035	1	2	2.9e-08	1	0.001	1	0.001	0.029	global-P%PPYNE	CSApippYNEQFF	CSAPIPPYNEQFF	TRBV20-1	TRBJ2-1	NA	NA	0	-	-	-	-	-	-	-	-	-	-	-
1898	P%PPYNE	0.0035	1	2	2.9e-08	1	0.001	1	0.001	0.029	global-P%PPYNE	CSApippYNEQFF	CSAPIPPYNEQFF	TRBV20-1	TRBJ2-1	NA	NA	0	-	-	-	-	-	-	-	-	-	-	-
1898	P%PPYNE	0.0035	1	2	2.9e-08	1	0.001	1	0.001	0.029	global-P%PPYNE	CSApvppYNEQFF	CSAPVPPYNEQFF	TRBV20-1	TRBJ2-1	NA	NA	0	-	-	-	-	-	-	-	-	-	-	-
1899	ST%STYE	0.0035	1	2	1.4e-08	1	0.001	0.47	0.001	0.029	global-ST%STYE	CASSthstYEQYF	CASSTHSTYEQYF	TRBV19	TRBJ2-7	NA	NA	inf	-	-	-	-	-	-	-	-	-	-	-
1899	ST%STYE	0.0035	1	2	1.4e-08	1	0.001	0.47	0.001	0.029	global-ST%STYE	CASStrstYEQYF	CASSTRSTYEQYF	TRBV19	TRBJ2-7	NA	NA	inf	-	-	-	-	-	-	-	-	-	-	-
1899	ST%STYE	0.0035	1	2	1.4e-08	1	0.001	0.47	0.001	0.029	global-ST%STYE	CASStrstYEQYF	CASSTRSTYEQYF	TRBV19	TRBJ2-7	NA	NA	inf	-	-	-	-	-	-	-	-	-	-	-
1900	SI%AGDE	0.0035	1	2	9.3e-09	1	0.001	0.32	0.001	0.029	global-SI%AGDE	CASSIrAGdEQFF	CASSIRAGDEQFF	TRBV19	TRBJ2-1	NA	NA	inf	-	-	-	-	-	-	-	-	-	-	-
1900	SI%AGDE	0.0035	1	2	9.3e-09	1	0.001	0.32	0.001	0.029	global-SI%AGDE	CASSIgAGdEQFF	CASSIGAGDEQFF	TRBV19	TRBJ2-1	NA	NA	0	-	-	-	-	-	-	-	-	-	-	-
1901	ST%STGE	0.0035	1	2	2.6e-08	1	0.001	0.89	0.001	0.029	global-ST%STGE	CASStrsTGELFF	CASSTRSTGELFF	TRBV19	TRBJ2-2	NA	NA	0	-	-	-	-	-	-	-	-	-	-	-
1901	ST%STGE	0.0035	1	2	2.6e-08	1	0.001	0.89	0.001	0.029	global-ST%STGE	CASStrsTGELFF	CASSTRSTGELFF	TRBV19	TRBJ2-2	NA	NA	0	-	-	-	-	-	-	-	-	-	-	-
1901	ST%STGE	0.0035	1	2	2.6e-08	1	0.001	0.89	0.001	0.029	global-ST%STGE	CASStrsTGELFF	CASSTRSTGELFF	TRBV19	TRBJ2-2	NA	NA	inf	-	-	-	-	-	-	-	-	-	-	-
1901	ST%STGE	0.0035	1	2	2.6e-08	1	0.001	0.89	0.001	0.029	global-ST%STGE	CASStrsTGELFF	CASSTRSTGELFF	TRBV19	TRBJ2-2	NA	NA	inf	-	-	-	-	-	-	-	-	-	-	-
1901	ST%STGE	0.0035	1	2	2.6e-08	1	0.001	0.89	0.001	0.029	global-ST%STGE	CASStrsTGELFF	CASSTRSTGELFF	TRBV19	TRBJ2-2	NA	NA	inf	-	-	-	-	-	-	-	-	-	-	-
1901	ST%STGE	0.0035	1	2	2.6e-08	1	0.001	0.89	0.001	0.029	global-ST%STGE	CASStrsTGELFF	CASSTRSTGELFF	TRBV19	TRBJ2-2	NA	NA	inf	-	-	-	-	-	-	-	-	-	-	-
1901	ST%STGE	0.0035	1	2	2.6e-08	1	0.001	0.89	0.001	0.029	global-ST%STGE	CASStrsTGELFF	CASSTRSTGELFF	TRBV19	TRBJ2-2	NA	NA	inf	-	-	-	-	-	-	-	-	-	-	-
1901	ST%STGE	0.0035	1	2	2.6e-08	1	0.001	0.89	0.001	0.029	global-ST%STGE	CASStrsTGELFF	CASSTRSTGELFF	TRBV19	TRBJ2-2	NA	NA	inf	-	-	-	-	-	-	-	-	-	-	-
1901	ST%STGE	0.0035	1	2	2.6e-08	1	0.001	0.89	0.001	0.029	global-ST%STGE	CASStrsTGELFF	CASSTRSTGELFF	TRBV19	TRBJ2-2	NA	NA	inf	-	-	-	-	-	-	-	-	-	-	-
1901	ST%STGE	0.0035	1	2	2.6e-08	1	0.001	0.89	0.001	0.029	global-ST%STGE	CASSTSsTGELFF	CASSTSSTGELFF	TRBV19	TRBJ2-2	NA	NA	inf	-	-	-	-	-	-	-	-	-	-	-
1902	SS%AAYE	0.0035	1	2	2.5e-08	1	0.001	0.86	0.001	0.029	global-SS%AAYE	CASSSraaYEQYF	CASSSRAAYEQYF	TRBV19	TRBJ2-7	NA	NA	inf	-	-	-	-	-	-	-	-	-	-	-
1902	SS%AAYE	0.0035	1	2	2.5e-08	1	0.001	0.86	0.001	0.029	global-SS%AAYE	CASSSraaYEQYF	CASSSRAAYEQYF	TRBV19	TRBJ2-7	NA	NA	inf	-	-	-	-	-	-	-	-	-	-	-
1902	SS%AAYE	0.0035	1	2	2.5e-08	1	0.001	0.86	0.001	0.029	global-SS%AAYE	CASSSraaYEQYF	CASSSRAAYEQYF	TRBV19	TRBJ2-7	NA	NA	inf	-	-	-	-	-	-	-	-	-	-	-
1902	SS%AAYE	0.0035	1	2	2.5e-08	1	0.001	0.86	0.001	0.029	global-SS%AAYE	CASSSaaaYEQYF	CASSSAAAYEQYF	TRBV7-9	TRBJ2-7	NA	NA	0	-	-	-	-	-	-	-	-	-	-	-
1902	SS%AAYE	0.0035	1	2	2.5e-08	1	0.001	0.86	0.001	0.029	global-SS%AAYE	CASSSaaaYEQYF	CASSSAAAYEQYF	TRBV7-9	TRBJ2-7	NA	NA	0	-	-	-	-	-	-	-	-	-	-	-
1902	SS%AAYE	0.0035	1	2	2.5e-08	1	0.001	0.86	0.001	0.029	global-SS%AAYE	CASSSaaaYEQYF	CASSSAAAYEQYF	TRBV7-9	TRBJ2-7	NA	NA	0	-	-	-	-	-	-	-	-	-	-	-
1902	SS%AAYE	0.0035	1	2	2.5e-08	1	0.001	0.86	0.001	0.029	global-SS%AAYE	CASSSaaaYEQYF	CASSSAAAYEQYF	TRBV7-9	TRBJ2-7	NA	NA	inf	-	-	-	-	-	-	-	-	-	-	-
1902	SS%AAYE	0.0035	1	2	2.5e-08	1	0.001	0.86	0.001	0.029	global-SS%AAYE	CASSSaaaYEQYF	CASSSAAAYEQYF	TRBV7-9	TRBJ2-7	NA	NA	0	-	-	-	-	-	-	-	-	-	-	-
1902	SS%AAYE	0.0035	1	2	2.5e-08	1	0.001	0.86	0.001	0.029	global-SS%AAYE	CASSSaaaYEQYF	CASSSAAAYEQYF	TRBV7-9	TRBJ2-7	NA	NA	0	-	-	-	-	-	-	-	-	-	-	-
1903	SI%RSTE	0.0035	1	2	2.9e-08	1	0.001	1	0.001	0.029	global-SI%RSTE	CASSIsrsTEAFF	CASSISRSTEAFF	TRBV19	TRBJ1-1	NA	NA	0	-	-	-	-	-	-	-	-	-	-	-
1903	SI%RSTE	0.0035	1	2	2.9e-08	1	0.001	1	0.001	0.029	global-SI%RSTE	CASSIGRsTEAFF	CASSIGRSTEAFF	TRBV19	TRBJ1-1	NA	NA	0	-	-	-	-	-	-	-	-	-	-	-
1904	SWG%DNE	0.0035	1	2	6.9e-07	1	0.069	0.34	0.001	0.029	global-SWG%DNE	CASSwGGdNEQFF	CASSWGGDNEQFF	TRBV14	TRBJ2-1	NA	NA	0	-	-	-	-	-	-	-	-	-	-	-
1904	SWG%DNE	0.0035	1	2	6.9e-07	1	0.069	0.34	0.001	0.029	global-SWG%DNE	CASSwGLdNEQFF	CASSWGLDNEQFF	TRBV7-6	TRBJ2-1	NA	NA	inf	-	-	-	-	-	-	-	-	-	-	-
1905	RPG%NYE	0.0035	1	2	1.9e-06	1	0.064	1	0.001	0.029	global-RPG%NYE	CASrpGLnYEQYF	CASRPGLNYEQYF	TRBV7-9	TRBJ2-7	NA	NA	0	-	-	-	-	-	-	-	-	-	-	-
1905	RPG%NYE	0.0035	1	2	1.9e-06	1	0.064	1	0.001	0.029	global-RPG%NYE	CASrpGQnYEQYF	CASRPGQNYEQYF	TRBV12-4	TRBJ2-7	NA	NA	0	-	-	-	-	-	-	-	-	-	-	-
1906	SDG%AYE	0.0035	1	2	2.9e-08	1	0.001	1	0.001	0.029	global-SDG%AYE	CASSDGTaYEQYF	CASSDGTAYEQYF	TRBV2	TRBJ2-7	NA	NA	0	-	-	-	-	-	-	-	-	-	-	-
1906	SDG%AYE	0.0035	1	2	2.9e-08	1	0.001	1	0.001	0.029	global-SDG%AYE	CASSDgpaYEQYF	CASSDGPAYEQYF	TRBV2	TRBJ2-7	NA	NA	0	-	-	-	-	-	-	-	-	-	-	-
1906	SDG%AYE	0.0035	1	2	2.9e-08	1	0.001	1	0.001	0.029	global-SDG%AYE	CASSDgpaYEQYF	CASSDGPAYEQYF	TRBV2	TRBJ2-7	NA	NA	0	-	-	-	-	-	-	-	-	-	-	-
1907	SIH%NQP	0.0035	1	2	1.6e-08	1	0.001	0.55	0.001	0.029	global-SIH%NQP	CASSIhSNQPQHF	CASSIHSNQPQHF	TRBV19	TRBJ1-5	NA	NA	inf	-	-	-	-	-	-	-	-	-	-	-
1907	SIH%NQP	0.0035	1	2	1.6e-08	1	0.001	0.55	0.001	0.029	global-SIH%NQP	CASSIhSNQPQHF	CASSIHSNQPQHF	TRBV19	TRBJ1-5	NA	NA	inf	-	-	-	-	-	-	-	-	-	-	-
1907	SIH%NQP	0.0035	1	2	1.6e-08	1	0.001	0.55	0.001	0.029	global-SIH%NQP	CASSIhkNQPQHF	CASSIHKNQPQHF	TRBV19	TRBJ1-5	NA	NA	inf	-	-	-	-	-	-	-	-	-	-	-
1907	SIH%NQP	0.0035	1	2	1.6e-08	1	0.001	0.55	0.001	0.029	global-SIH%NQP	CASSIhkNQPQHF	CASSIHKNQPQHF	TRBV19	TRBJ1-5	NA	NA	inf	-	-	-	-	-	-	-	-	-	-	-
1908	SGR%SGE	0.0035	1	2	1.4e-08	1	0.001	0.47	0.001	0.029	global-SGR%SGE	CASSGRssGELFF	CASSGRSSGELFF	TRBV19	TRBJ2-2	NA	NA	inf	-	-	-	-	-	-	-	-	-	-	-
1908	SGR%SGE	0.0035	1	2	1.4e-08	1	0.001	0.47	0.001	0.029	global-SGR%SGE	CASSGRasGELFF	CASSGRASGELFF	TRBV19	TRBJ2-2	NA	NA	inf	-	-	-	-	-	-	-	-	-	-	-
1908	SGR%SGE	0.0035	1	2	1.4e-08	1	0.001	0.47	0.001	0.029	global-SGR%SGE	CASSGRasGELFF	CASSGRASGELFF	TRBV19	TRBJ2-2	NA	NA	inf	-	-	-	-	-	-	-	-	-	-	-
1909	SAGE%QP	0.0035	1	2	2.6e-07	1	0.009	1	0.001	0.029	global-SAGE%QP	CSysAGedQPQHF	CSYSAGEDQPQHF	TRBV29-1	TRBJ1-5	NA	NA	0	-	-	-	-	-	-	-	-	-	-	-
1909	SAGE%QP	0.0035	1	2	2.6e-07	1	0.009	1	0.001	0.029	global-SAGE%QP	CSysAGedQPQHF	CSYSAGEDQPQHF	TRBV29-1	TRBJ1-5	NA	NA	0	-	-	-	-	-	-	-	-	-	-	-
1909	SAGE%QP	0.0035	1	2	2.6e-07	1	0.009	1	0.001	0.029	global-SAGE%QP	CSysAGedQPQHF	CSYSAGEDQPQHF	TRBV29-1	TRBJ1-5	NA	NA	0	-	-	-	-	-	-	-	-	-	-	-
1909	SAGE%QP	0.0035	1	2	2.6e-07	1	0.009	1	0.001	0.029	global-SAGE%QP	CATSAGerQPQHF	CATSAGERQPQHF	TRBV15	TRBJ1-5	NA	NA	0	-	-	-	-	-	-	-	-	-	-	-
1910	SILS%QP	0.0035	1	2	2.2e-08	1	0.001	0.76	0.001	0.029	global-SILS%QP	CASSIlSNQPQHF	CASSILSNQPQHF	TRBV19	TRBJ1-5	NA	NA	inf	-	-	-	-	-	-	-	-	-	-	-
1910	SILS%QP	0.0035	1	2	2.2e-08	1	0.001	0.76	0.001	0.029	global-SILS%QP	CASSIlSNQPQHF	CASSILSNQPQHF	TRBV19	TRBJ1-5	NA	NA	inf	-	-	-	-	-	-	-	-	-	-	-
1910	SILS%QP	0.0035	1	2	2.2e-08	1	0.001	0.76	0.001	0.029	global-SILS%QP	CASSIlSNQPQHF	CASSILSNQPQHF	TRBV19	TRBJ1-5	NA	NA	inf	-	-	-	-	-	-	-	-	-	-	-
1910	SILS%QP	0.0035	1	2	2.2e-08	1	0.001	0.76	0.001	0.029	global-SILS%QP	CASSIlSNQPQHF	CASSILSNQPQHF	TRBV19	TRBJ1-5	NA	NA	0	-	-	-	-	-	-	-	-	-	-	-
1910	SILS%QP	0.0035	1	2	2.2e-08	1	0.001	0.76	0.001	0.029	global-SILS%QP	CASSIlSNQPQHF	CASSILSNQPQHF	TRBV19	TRBJ1-5	NA	NA	inf	-	-	-	-	-	-	-	-	-	-	-
1910	SILS%QP	0.0035	1	2	2.2e-08	1	0.001	0.76	0.001	0.029	global-SILS%QP	CASSIlsqQPQHF	CASSILSQQPQHF	TRBV19	TRBJ1-5	NA	NA	inf	-	-	-	-	-	-	-	-	-	-	-
1910	SILS%QP	0.0035	1	2	2.2e-08	1	0.001	0.76	0.001	0.029	global-SILS%QP	CASSIlsqQPQHF	CASSILSQQPQHF	TRBV19	TRBJ1-5	NA	NA	inf	-	-	-	-	-	-	-	-	-	-	-
1911	SQAG%NE	0.0035	1	2	2.9e-08	1	0.001	1	0.001	0.029	global-SQAG%NE	CASSQAGdNEQFF	CASSQAGDNEQFF	TRBV4-1	TRBJ2-1	NA	NA	0	-	-	-	-	-	-	-	-	-	-	-
1911	SQAG%NE	0.0035	1	2	2.9e-08	1	0.001	1	0.001	0.029	global-SQAG%NE	CASSQAGfNEQFF	CASSQAGFNEQFF	TRBV4-1	TRBJ2-1	NA	NA	0	-	-	-	-	-	-	-	-	-	-	-
1912	GTGE%GE	0.0035	1	2	2.9e-08	1	0.001	1	0.001	0.029	global-GTGE%GE	CSAGTGeggEQFF	CSAGTGEGGEQFF	TRBV29-1	TRBJ2-1	NA	NA	0	-	-	-	-	-	-	-	-	-	-	-
1912	GTGE%GE	0.0035	1	2	2.9e-08	1	0.001	1	0.001	0.029	global-GTGE%GE	CSAGTGeggEQFF	CSAGTGEGGEQFF	TRBV29-1	TRBJ2-1	NA	NA	0	-	-	-	-	-	-	-	-	-	-	-
1912	GTGE%GE	0.0035	1	2	2.9e-08	1	0.001	1	0.001	0.029	global-GTGE%GE	CSVGTGedgEQYF	CSVGTGEDGEQYF	TRBV29-1	TRBJ2-7	NA	NA	0	-	-	-	-	-	-	-	-	-	-	-
1913	SLGG%RP	0.0035	1	2	2.3e-06	1	0.079	1	0.001	0.029	global-SLGG%RP	CASSLGGarPQHF	CASSLGGARPQHF	TRBV7-6	TRBJ1-5	NA	NA	0	-	-	-	-	-	-	-	-	-	-	-
1913	SLGG%RP	0.0035	1	2	2.3e-06	1	0.079	1	0.001	0.029	global-SLGG%RP	CASSLggGRPQHF	CASSLGGGRPQHF	TRBV7-8	TRBJ1-5	NA	NA	0	-	-	-	-	-	-	-	-	-	-	-
1914	RQGR%ET	0.0035	1	2	1.7e-06	1	0.059	1	0.001	0.029	global-RQGR%ET	CASrQGrkETQYF	CASRQGRKETQYF	TRBV7-6	TRBJ2-5	NA	NA	0	-	-	-	-	-	-	-	-	-	-	-
1914	RQGR%ET	0.0035	1	2	1.7e-06	1	0.059	1	0.001	0.029	global-RQGR%ET	CASrQGrQETQYF	CASRQGRQETQYF	TRBV5-1	TRBJ2-5	NA	NA	0	-	-	-	-	-	-	-	-	-	-	-
1915	SIAG%YE	0.0035	1	2	2e-06	1	0.067	1	0.001	0.029	global-SIAG%YE	CASSIAGGyEQFF	CASSIAGGYEQFF	TRBV11-3	TRBJ2-1	NA	NA	0	-	-	-	-	-	-	-	-	-	-	-
1915	SIAG%YE	0.0035	1	2	2e-06	1	0.067	1	0.001	0.029	global-SIAG%YE	CASSIAGyyEQFF	CASSIAGYYEQFF	TRBV19	TRBJ2-1	NA	NA	0	-	-	-	-	-	-	-	-	-	-	-
1916	SLRS%YE	0.0035	1	2	2.7e-08	1	0.001	0.94	0.001	0.029	global-SLRS%YE	CASSLrsaYEQYF	CASSLRSAYEQYF	TRBV19	TRBJ2-7	NA	NA	inf	-	-	-	-	-	-	-	-	-	-	-
1916	SLRS%YE	0.0035	1	2	2.7e-08	1	0.001	0.94	0.001	0.029	global-SLRS%YE	CASSLrsaYEQYF	CASSLRSAYEQYF	TRBV19	TRBJ2-7	NA	NA	inf	-	-	-	-	-	-	-	-	-	-	-
1916	SLRS%YE	0.0035	1	2	2.7e-08	1	0.001	0.94	0.001	0.029	global-SLRS%YE	CASSLrsSYEQYF	CASSLRSSYEQYF	TRBV19	TRBJ2-7	NA	NA	inf	-	-	-	-	-	-	-	-	-	-	-
1916	SLRS%YE	0.0035	1	2	2.7e-08	1	0.001	0.94	0.001	0.029	global-SLRS%YE	CASSLrsSYEQYF	CASSLRSSYEQYF	TRBV19	TRBJ2-7	NA	NA	inf	-	-	-	-	-	-	-	-	-	-	-
1916	SLRS%YE	0.0035	1	2	2.7e-08	1	0.001	0.94	0.001	0.029	global-SLRS%YE	CASSLrsSYEQYF	CASSLRSSYEQYF	TRBV19	TRBJ2-7	NA	NA	inf	-	-	-	-	-	-	-	-	-	-	-
1916	SLRS%YE	0.0035	1	2	2.7e-08	1	0.001	0.94	0.001	0.029	global-SLRS%YE	CASSLrsSYEQYF	CASSLRSSYEQYF	TRBV19	TRBJ2-7	NA	NA	inf	-	-	-	-	-	-	-	-	-	-	-
1916	SLRS%YE	0.0035	1	2	2.7e-08	1	0.001	0.94	0.001	0.029	global-SLRS%YE	CASSLrsSYEQYF	CASSLRSSYEQYF	TRBV19	TRBJ2-7	NA	NA	inf	-	-	-	-	-	-	-	-	-	-	-
1916	SLRS%YE	0.0035	1	2	2.7e-08	1	0.001	0.94	0.001	0.029	global-SLRS%YE	CASSLrsSYEQYF	CASSLRSSYEQYF	TRBV19	TRBJ2-7	NA	NA	inf	-	-	-	-	-	-	-	-	-	-	-
1916	SLRS%YE	0.0035	1	2	2.7e-08	1	0.001	0.94	0.001	0.029	global-SLRS%YE	CASSLrsSYEQYF	CASSLRSSYEQYF	TRBV19	TRBJ2-7	NA	NA	inf	-	-	-	-	-	-	-	-	-	-	-
1916	SLRS%YE	0.0035	1	2	2.7e-08	1	0.001	0.94	0.001	0.029	global-SLRS%YE	CASSLrsSYEQYF	CASSLRSSYEQYF	TRBV19	TRBJ2-7	NA	NA	inf	-	-	-	-	-	-	-	-	-	-	-
1916	SLRS%YE	0.0035	1	2	2.7e-08	1	0.001	0.94	0.001	0.029	global-SLRS%YE	CASSLrsSYEQYF	CASSLRSSYEQYF	TRBV19	TRBJ2-7	NA	NA	inf	-	-	-	-	-	-	-	-	-	-	-
1916	SLRS%YE	0.0035	1	2	2.7e-08	1	0.001	0.94	0.001	0.029	global-SLRS%YE	CASSLrsSYEQYF	CASSLRSSYEQYF	TRBV19	TRBJ2-7	NA	NA	inf	-	-	-	-	-	-	-	-	-	-	-
1916	SLRS%YE	0.0035	1	2	2.7e-08	1	0.001	0.94	0.001	0.029	global-SLRS%YE	CASSLrsSYEQYF	CASSLRSSYEQYF	TRBV19	TRBJ2-7	NA	NA	inf	-	-	-	-	-	-	-	-	-	-	-
1916	SLRS%YE	0.0035	1	2	2.7e-08	1	0.001	0.94	0.001	0.029	global-SLRS%YE	CASSLrsSYEQYF	CASSLRSSYEQYF	TRBV19	TRBJ2-7	NA	NA	inf	-	-	-	-	-	-	-	-	-	-	-
1917	%LPGGYNE	0.0035	1	2	1.2e-07	1	0.008	0.49	0.001	0.029	global-%LPGGYNE	CASSLpGGYNEQFF	CASSLPGGYNEQFF	TRBV19	TRBJ2-1	NA	NA	inf	-	-	-	-	-	-	-	-	-	-	-
1917	%LPGGYNE	0.0035	1	2	1.2e-07	1	0.008	0.49	0.001	0.029	global-%LPGGYNE	CASrlpGGYNEQFF	CASRLPGGYNEQFF	TRBV28	TRBJ2-1	NA	NA	0	-	-	-	-	-	-	-	-	-	-	-
1917	%LPGGYNE	0.0035	1	2	1.2e-07	1	0.008	0.49	0.001	0.029	global-%LPGGYNE	CASrlpGGYNEQFF	CASRLPGGYNEQFF	TRBV28	TRBJ2-1	NA	NA	0	-	-	-	-	-	-	-	-	-	-	-
1918	%LARGGTE	0.0035	1	2	1.4e-06	1	0.047	1	0.001	0.029	global-%LARGGTE	CASSLaRGgTEAFF	CASSLARGGTEAFF	TRBV5-1	TRBJ1-1	NA	NA	0	-	-	-	-	-	-	-	-	-	-	-
1918	%LARGGTE	0.0035	1	2	1.4e-06	1	0.047	1	0.001	0.029	global-%LARGGTE	CASilaRGgTEAFF	CASILARGGTEAFF	TRBV6-1	TRBJ1-1	NA	NA	0	-	-	-	-	-	-	-	-	-	-	-
1919	SLT%SPYE	0.0035	1	2	7.2e-07	1	0.07	0.35	0.001	0.029	global-SLT%SPYE	CASSLtnspYEQYF	CASSLTNSPYEQYF	TRBV12-3	TRBJ2-7	NA	NA	0	-	-	-	-	-	-	-	-	-	-	-
1919	SLT%SPYE	0.0035	1	2	7.2e-07	1	0.07	0.35	0.001	0.029	global-SLT%SPYE	CASSLTGspYEQYF	CASSLTGSPYEQYF	TRBV18	TRBJ2-7	NA	NA	inf	-	-	-	-	-	-	-	-	-	-	-
1920	SRG%GDNE	0.0035	1	2	2.2e-06	1	0.077	1	0.001	0.029	global-SRG%GDNE	CATSRgkgdNEQFF	CATSRGKGDNEQFF	TRBV15	TRBJ2-1	NA	NA	0	-	-	-	-	-	-	-	-	-	-	-
1920	SRG%GDNE	0.0035	1	2	2.2e-06	1	0.077	1	0.001	0.029	global-SRG%GDNE	CAWSrGQGdNEQFF	CAWSRGQGDNEQFF	TRBV30	TRBJ2-1	NA	NA	0	-	-	-	-	-	-	-	-	-	-	-
1921	SLEQG%AE	0.0035	1	2	1.8e-06	1	0.062	1	0.001	0.029	global-SLEQG%AE	CASSLeQGdaEAFF	CASSLEQGDAEAFF	TRBV5-1	TRBJ1-1	NA	NA	0	-	-	-	-	-	-	-	-	-	-	-
1921	SLEQG%AE	0.0035	1	2	1.8e-06	1	0.062	1	0.001	0.029	global-SLEQG%AE	CASSLeQGwaEAFF	CASSLEQGWAEAFF	TRBV9	TRBJ1-1	NA	NA	0	-	-	-	-	-	-	-	-	-	-	-
1922	SFSPG%TE	0.0035	1	2	5.7e-07	1	0.059	0.33	0.001	0.029	global-SFSPG%TE	CASSfspgaTEAFF	CASSFSPGATEAFF	TRBV7-2	TRBJ1-1	NA	NA	0	-	-	-	-	-	-	-	-	-	-	-
1922	SFSPG%TE	0.0035	1	2	5.7e-07	1	0.059	0.33	0.001	0.029	global-SFSPG%TE	CASSfspgdTEAFF	CASSFSPGDTEAFF	TRBV28	TRBJ1-1	NA	NA	inf	-	-	-	-	-	-	-	-	-	-	-
1923	SSQGG%YG	0.0035	1	2	2.3e-07	1	0.008	1	0.001	0.029	global-SSQGG%YG	CASSSQGgsYGYTF	CASSSQGGSYGYTF	TRBV6-5	TRBJ1-2	NA	NA	0	-	-	-	-	-	-	-	-	-	-	-
1923	SSQGG%YG	0.0035	1	2	2.3e-07	1	0.008	1	0.001	0.029	global-SSQGG%YG	CASSSQGgsYGYTF	CASSSQGGSYGYTF	TRBV6-5	TRBJ1-2	NA	NA	0	-	-	-	-	-	-	-	-	-	-	-
1923	SSQGG%YG	0.0035	1	2	2.3e-07	1	0.008	1	0.001	0.029	global-SSQGG%YG	CASSSQGglYGYTF	CASSSQGGLYGYTF	TRBV11-3	TRBJ1-2	NA	NA	0	-	-	-	-	-	-	-	-	-	-	-
1924	SVLAGD%E	0.0035	1	2	2e-06	1	0.068	1	0.001	0.029	global-SVLAGD%E	CASSVLAGdNEQFF	CASSVLAGDNEQFF	TRBV9	TRBJ2-1	NA	NA	0	-	-	-	-	-	-	-	-	-	-	-
1924	SVLAGD%E	0.0035	1	2	2e-06	1	0.068	1	0.001	0.029	global-SVLAGD%E	CASSVLAGdhEQFF	CASSVLAGDHEQFF	TRBV7-9	TRBJ2-1	NA	NA	0	-	-	-	-	-	-	-	-	-	-	-
1925	S%GGGSNYG	0.0035	1	2	2.9e-08	1	0.001	1	0.001	0.029	global-S%GGGSNYG	CASSfGGgsNYGYTF	CASSFGGGSNYGYTF	TRBV11-2	TRBJ1-2	NA	NA	0	-	-	-	-	-	-	-	-	-	-	-
1925	S%GGGSNYG	0.0035	1	2	2.9e-08	1	0.001	1	0.001	0.029	global-S%GGGSNYG	CASSwGGgsNYGYTF	CASSWGGGSNYGYTF	TRBV11-2	TRBJ1-2	NA	NA	0	-	-	-	-	-	-	-	-	-	-	-
1926	S%EGGGYNE	0.0035	1	2	7.8e-07	1	0.083	0.32	0.001	0.029	global-S%EGGGYNE	CATSReGGgYNEQFF	CATSREGGGYNEQFF	TRBV15	TRBJ2-1	NA	NA	inf	-	-	-	-	-	-	-	-	-	-	-
1926	S%EGGGYNE	0.0035	1	2	7.8e-07	1	0.083	0.32	0.001	0.029	global-S%EGGGYNE	CASSQeGGgYNEQFF	CASSQEGGGYNEQFF	TRBV4-1	TRBJ2-1	NA	NA	0	-	-	-	-	-	-	-	-	-	-	-
1927	R%EGGSYNE	0.0035	1	2	2.9e-08	1	0.001	1	0.001	0.029	global-R%EGGSYNE	CSARqeGGSYNEQFF	CSARQEGGSYNEQFF	TRBV20-1	TRBJ2-1	NA	NA	0	-	-	-	-	-	-	-	-	-	-	-
1927	R%EGGSYNE	0.0035	1	2	2.9e-08	1	0.001	1	0.001	0.029	global-R%EGGSYNE	CSARgeGGSYNEQFF	CSARGEGGSYNEQFF	TRBV20-1	TRBJ2-1	NA	NA	0	-	-	-	-	-	-	-	-	-	-	-
1928	S%LAGYYNE	0.0035	1	2	1e-08	1	0.001	0.36	0.001	0.029	global-S%LAGYYNE	CASSPLAGyYNEQFF	CASSPLAGYYNEQFF	TRBV19	TRBJ2-1	NA	NA	inf	-	-	-	-	-	-	-	-	-	-	-
1928	S%LAGYYNE	0.0035	1	2	1e-08	1	0.001	0.36	0.001	0.029	global-S%LAGYYNE	CASSILAGyYNEQFF	CASSILAGYYNEQFF	TRBV19	TRBJ2-1	NA	NA	0	-	-	-	-	-	-	-	-	-	-	-
1929	SP%TGASYG	0.0035	1	2	2.9e-08	1	0.001	1	0.001	0.029	global-SP%TGASYG	CASSPtTGasYGYTF	CASSPTTGASYGYTF	TRBV6-5	TRBJ1-2	NA	NA	0	-	-	-	-	-	-	-	-	-	-	-
1929	SP%TGASYG	0.0035	1	2	2.9e-08	1	0.001	1	0.001	0.029	global-SP%TGASYG	CASSPkTGasYGYTF	CASSPKTGASYGYTF	TRBV6-5	TRBJ1-2	NA	NA	0	-	-	-	-	-	-	-	-	-	-	-
1929	SP%TGASYG	0.0035	1	2	2.9e-08	1	0.001	1	0.001	0.029	global-SP%TGASYG	CASSPkTGasYGYTF	CASSPKTGASYGYTF	TRBV6-5	TRBJ1-2	NA	NA	0	-	-	-	-	-	-	-	-	-	-	-
1929	SP%TGASYG	0.0035	1	2	2.9e-08	1	0.001	1	0.001	0.029	global-SP%TGASYG	CASSPkTGasYGYTF	CASSPKTGASYGYTF	TRBV6-5	TRBJ1-2	NA	NA	0	-	-	-	-	-	-	-	-	-	-	-
1929	SP%TGASYG	0.0035	1	2	2.9e-08	1	0.001	1	0.001	0.029	global-SP%TGASYG	CASSPkTGasYGYTF	CASSPKTGASYGYTF	TRBV6-5	TRBJ1-2	NA	NA	0	-	-	-	-	-	-	-	-	-	-	-
1930	SPS%GPNEK	0.0035	1	2	2.9e-08	1	0.001	1	0.001	0.029	global-SPS%GPNEK	CASSPsSGpNEKLFF	CASSPSSGPNEKLFF	TRBV28	TRBJ1-4	NA	NA	0	-	-	-	-	-	-	-	-	-	-	-
1930	SPS%GPNEK	0.0035	1	2	2.9e-08	1	0.001	1	0.001	0.029	global-SPS%GPNEK	CASSPshgpNEKLFF	CASSPSHGPNEKLFF	TRBV28	TRBJ1-4	NA	NA	0	-	-	-	-	-	-	-	-	-	-	-
1931	SQ%GQPQET	0.0035	1	2	2.3e-06	1	0.08	1	0.001	0.029	global-SQ%GQPQET	CASSQpGQpQETQYF	CASSQPGQPQETQYF	TRBV4-1	TRBJ2-5	NA	NA	0	-	-	-	-	-	-	-	-	-	-	-
1931	SQ%GQPQET	0.0035	1	2	2.3e-06	1	0.08	1	0.001	0.029	global-SQ%GQPQET	CASSQQGqpQETQYF	CASSQQGQPQETQYF	TRBV5-1	TRBJ2-5	NA	NA	0	-	-	-	-	-	-	-	-	-	-	-
1932	SYGT%GTYE	0.0035	1	2	2e-06	1	0.07	1	0.001	0.029	global-SYGT%GTYE	CASSYGTGGtYEQYF	CASSYGTGGTYEQYF	TRBV6-5	TRBJ2-7	NA	NA	0	-	-	-	-	-	-	-	-	-	-	-
1932	SYGT%GTYE	0.0035	1	2	2e-06	1	0.07	1	0.001	0.029	global-SYGT%GTYE	CASSYGTSGtYEQYF	CASSYGTSGTYEQYF	TRBV4-1	TRBJ2-7	NA	NA	0	-	-	-	-	-	-	-	-	-	-	-
1933	SLSA%GYNE	0.0035	1	2	1.5e-06	1	0.051	1	0.001	0.029	global-SLSA%GYNE	CASSLsaSGYNEQFF	CASSLSASGYNEQFF	TRBV7-9	TRBJ2-1	NA	NA	0	-	-	-	-	-	-	-	-	-	-	-
1933	SLSA%GYNE	0.0035	1	2	1.5e-06	1	0.051	1	0.001	0.029	global-SLSA%GYNE	CASSLsAGGYNEQFF	CASSLSAGGYNEQFF	TRBV7-2	TRBJ2-1	NA	NA	0	-	-	-	-	-	-	-	-	-	-	-
1934	SLGS%AQET	0.0035	1	2	1.8e-06	1	0.063	1	0.001	0.029	global-SLGS%AQET	CASSLgsraQETQYF	CASSLGSRAQETQYF	TRBV5-1	TRBJ2-5	NA	NA	0	-	-	-	-	-	-	-	-	-	-	-
1934	SLGS%AQET	0.0035	1	2	1.8e-06	1	0.063	1	0.001	0.029	global-SLGS%AQET	CASSLgSGaQETQYF	CASSLGSGAQETQYF	TRBV11-2	TRBJ2-5	NA	NA	0	-	-	-	-	-	-	-	-	-	-	-
1935	SIVGS%YNE	0.0035	1	2	1e-08	1	0.001	0.34	0.001	0.029	global-SIVGS%YNE	CASSIvgsSYNEQFF	CASSIVGSSYNEQFF	TRBV19	TRBJ2-1	NA	NA	inf	-	-	-	-	-	-	-	-	-	-	-
1935	SIVGS%YNE	0.0035	1	2	1e-08	1	0.001	0.34	0.001	0.029	global-SIVGS%YNE	CASSIvgsaYNEQFF	CASSIVGSAYNEQFF	TRBV19	TRBJ2-1	NA	NA	inf	-	-	-	-	-	-	-	-	-	-	-
1936	SPFAG%TDT	0.0035	1	2	1.9e-06	1	0.066	1	0.001	0.029	global-SPFAG%TDT	CASSPfAGSTDTQYF	CASSPFAGSTDTQYF	TRBV4-1	TRBJ2-3	NA	NA	0	-	-	-	-	-	-	-	-	-	-	-
1936	SPFAG%TDT	0.0035	1	2	1.9e-06	1	0.066	1	0.001	0.029	global-SPFAG%TDT	CASSPfAGGTDTQYF	CASSPFAGGTDTQYF	TRBV5-1	TRBJ2-3	NA	NA	0	-	-	-	-	-	-	-	-	-	-	-
1937	SIFSGG%NE	0.0035	1	2	9.4e-09	1	0.001	0.32	0.001	0.029	motif-SIFS motif-SIF global-SIFSGG%NE	CASSIfSGGYNEQFF	CASSIFSGGYNEQFF	TRBV19	TRBJ2-1	NA	NA	inf	-	-	-	-	-	-	-	-	-	-	-
1937	SIFSGG%NE	0.0035	1	2	9.4e-09	1	0.001	0.32	0.001	0.029	motif-SIFS motif-SIF global-SIFSGG%NE	CASSIfSGGaNEQFF	CASSIFSGGANEQFF	TRBV19	TRBJ2-1	NA	NA	inf	-	-	-	-	-	-	-	-	-	-	-
1938	SPGQGI%GE	0.0035	1	2	2e-06	1	0.068	1	0.001	0.029	global-SPGQGI%GE	CASSPGQGiaGELFF	CASSPGQGIAGELFF	TRBV11-1	TRBJ2-2	NA	NA	0	-	-	-	-	-	-	-	-	-	-	-
1938	SPGQGI%GE	0.0035	1	2	2e-06	1	0.068	1	0.001	0.029	global-SPGQGI%GE	CASSPGQGiTGELFF	CASSPGQGITGELFF	TRBV7-9	TRBJ2-2	NA	NA	0	-	-	-	-	-	-	-	-	-	-	-
1939	S%MSTDT	0.0035	1	2	7.7e-07	1	0.084	0.32	0.001	0.029	global-S%MSTDT	CASSImSTDTQYF	CASSIMSTDTQYF	TRBV19	TRBJ2-3	NA	NA	inf	-	-	-	-	-	-	-	-	-	-	-
1939	S%MSTDT	0.0035	1	2	7.7e-07	1	0.084	0.32	0.001	0.029	global-S%MSTDT	CASSfmSTDTQYF	CASSFMSTDTQYF	TRBV27	TRBJ2-3	NA	NA	0	-	-	-	-	-	-	-	-	-	-	-
1940	SYT%DE	0.0035	1	2	1.6e-06	1	0.055	1	0.001	0.029	global-SYT%DE	CASSYTGdEQYF	CASSYTGDEQYF	TRBV7-9	TRBJ2-7	NA	NA	0	-	-	-	-	-	-	-	-	-	-	-
1940	SYT%DE	0.0035	1	2	1.6e-06	1	0.055	1	0.001	0.029	global-SYT%DE	CASSYtwdEQYF	CASSYTWDEQYF	TRBV6-6	TRBJ2-7	NA	NA	0	-	-	-	-	-	-	-	-	-	-	-
1941	SYSGT%NE	0.0035	1	2	7.6e-07	1	0.078	0.33	0.001	0.029	global-SYSGT%NE	CASSYSGtnNEQFF	CASSYSGTNNEQFF	TRBV6-3	TRBJ2-1	NA	NA	0	-	-	-	-	-	-	-	-	-	-	-
1941	SYSGT%NE	0.0035	1	2	7.6e-07	1	0.078	0.33	0.001	0.029	global-SYSGT%NE	CASSYsGTGNEQFF	CASSYSGTGNEQFF	TRBV6-5	TRBJ2-1	NA	NA	inf	-	-	-	-	-	-	-	-	-	-	-
1942	SQG%SNE	0.0035	1	2	3.4e-06	1	0.12	1	0.001	0.029	global-SQG%SNE	CASSQgpsNEQFF	CASSQGPSNEQFF	TRBV4-3	TRBJ2-1	NA	NA	0	-	-	-	-	-	-	-	-	-	-	-
1942	SQG%SNE	0.0035	1	2	3.4e-06	1	0.12	1	0.001	0.029	global-SQG%SNE	CASSQGLsnEQYF	CASSQGLSNEQYF	TRBV4-1	TRBJ2-7	NA	NA	0	-	-	-	-	-	-	-	-	-	-	-
1942	SQG%SNE	0.0035	1	2	3.4e-06	1	0.12	1	0.001	0.029	global-SQG%SNE	CASSQGLsnEQYF	CASSQGLSNEQYF	TRBV4-1	TRBJ2-7	NA	NA	0	-	-	-	-	-	-	-	-	-	-	-
1943	S%AGDYE	0.0035	1	2	1.7e-06	1	0.058	1	0.001	0.029	global-S%AGDYE	CASSPAGdYEQYF	CASSPAGDYEQYF	TRBV19	TRBJ2-7	NA	NA	0	-	-	-	-	-	-	-	-	-	-	-
1943	S%AGDYE	0.0035	1	2	1.7e-06	1	0.058	1	0.001	0.029	global-S%AGDYE	CASSLAGdYEQYF	CASSLAGDYEQYF	TRBV5-4	TRBJ2-7	NA	NA	0	-	-	-	-	-	-	-	-	-	-	-
1944	SFPS%NTGE	0.0035	1	2	2.9e-08	1	0.001	1	0.001	0.029	global-SFPS%NTGE	CASSfpsqNTGELFF	CASSFPSQNTGELFF	TRBV28	TRBJ2-2	NA	NA	0	-	-	-	-	-	-	-	-	-	-	-
1944	SFPS%NTGE	0.0035	1	2	2.9e-08	1	0.001	1	0.001	0.029	global-SFPS%NTGE	CASSfpslNTGELFF	CASSFPSLNTGELFF	TRBV28	TRBJ2-2	NA	NA	0	-	-	-	-	-	-	-	-	-	-	-
1945	S%DGGLGTDT	0.0035	1	2	2e-06	1	0.067	1	0.001	0.029	global-S%DGGLGTDT	CASSSdgGLgTDTQYF	CASSSDGGLGTDTQYF	TRBV11-2	TRBJ2-3	NA	NA	0	-	-	-	-	-	-	-	-	-	-	-
1945	S%DGGLGTDT	0.0035	1	2	2e-06	1	0.067	1	0.001	0.029	global-S%DGGLGTDT	CASSQdgGLgTDTQYF	CASSQDGGLGTDTQYF	TRBV14	TRBJ2-3	NA	NA	0	-	-	-	-	-	-	-	-	-	-	-
1946	SPR%GTET	0.0035	1	2	3.1e-06	1	0.1	1	0.001	0.029	global-SPR%GTET	CASSPrQGtETQYF	CASSPRQGTETQYF	TRBV14	TRBJ2-5	NA	NA	0	-	-	-	-	-	-	-	-	-	-	-
1946	SPR%GTET	0.0035	1	2	3.1e-06	1	0.1	1	0.001	0.029	global-SPR%GTET	CASSPrlGTETQYF	CASSPRLGTETQYF	TRBV7-9	TRBJ2-5	NA	NA	0	-	-	-	-	-	-	-	-	-	-	-
1946	SPR%GTET	0.0035	1	2	3.1e-06	1	0.1	1	0.001	0.029	global-SPR%GTET	CASSPrlGTETQYF	CASSPRLGTETQYF	TRBV7-9	TRBJ2-5	NA	NA	0	-	-	-	-	-	-	-	-	-	-	-
1947	S%RAADE	0.0035	1	2	7.7e-07	1	0.078	0.34	0.001	0.029	global-S%RAADE	CATSsraadEAFF	CATSSRAADEAFF	TRBV15	TRBJ1-1	NA	NA	0	-	-	-	-	-	-	-	-	-	-	-
1947	S%RAADE	0.0035	1	2	7.7e-07	1	0.078	0.34	0.001	0.029	global-S%RAADE	CASSIraadEQYF	CASSIRAADEQYF	TRBV19	TRBJ2-7	NA	NA	inf	-	-	-	-	-	-	-	-	-	-	-
1948	%AGDTDT	0.0035	1	2	2.2e-06	1	0.074	1	0.001	0.029	global-%AGDTDT	CASrAGdTDTQYF	CASRAGDTDTQYF	TRBV6-5	TRBJ2-3	NA	NA	0	-	-	-	-	-	-	-	-	-	-	-
1948	%AGDTDT	0.0035	1	2	2.2e-06	1	0.074	1	0.001	0.029	global-%AGDTDT	CARLAGdTDTQYF	CARLAGDTDTQYF	TRBV2	TRBJ2-3	NA	NA	0	-	-	-	-	-	-	-	-	-	-	-
1949	S%AGFGNT	0.0035	1	2	1.9e-06	1	0.066	1	0.001	0.029	global-S%AGFGNT	CASSLAGfGNTIYF	CASSLAGFGNTIYF	TRBV7-9	TRBJ1-3	NA	NA	0	-	-	-	-	-	-	-	-	-	-	-
1949	S%AGFGNT	0.0035	1	2	1.9e-06	1	0.066	1	0.001	0.029	global-S%AGFGNT	CASSIAGfGNTIYF	CASSIAGFGNTIYF	TRBV19	TRBJ1-3	NA	NA	0	-	-	-	-	-	-	-	-	-	-	-
1950	%LVSMNTE	0.0035	1	2	2.2e-06	1	0.076	1	0.001	0.029	global-%LVSMNTE	CASSLvsmNTEAFF	CASSLVSMNTEAFF	TRBV27	TRBJ1-1	NA	NA	0	-	-	-	-	-	-	-	-	-	-	-
1950	%LVSMNTE	0.0035	1	2	2.2e-06	1	0.076	1	0.001	0.029	global-%LVSMNTE	CASrlvsmNTEAFF	CASRLVSMNTEAFF	TRBV19	TRBJ1-1	NA	NA	0	-	-	-	-	-	-	-	-	-	-	-
1951	%GRATGE	0.0035	1	2	1.6e-06	1	0.12	0.47	0.001	0.029	global-%GRATGE	CAIpGRaTGELFF	CAIPGRATGELFF	TRBV7-9	TRBJ2-2	NA	NA	0	-	-	-	-	-	-	-	-	-	-	-
1951	%GRATGE	0.0035	1	2	1.6e-06	1	0.12	0.47	0.001	0.029	global-%GRATGE	CASSGRaTGELFF	CASSGRATGELFF	TRBV19	TRBJ2-2	NA	NA	inf	-	-	-	-	-	-	-	-	-	-	-
1951	%GRATGE	0.0035	1	2	1.6e-06	1	0.12	0.47	0.001	0.029	global-%GRATGE	CASSGRaTGELFF	CASSGRATGELFF	TRBV19	TRBJ2-2	NA	NA	inf	-	-	-	-	-	-	-	-	-	-	-
1952	SQEE%NYG	0.0035	1	2	9.3e-07	1	0.032	1	0.001	0.029	global-SQEE%NYG	CASSQeesNYGYTF	CASSQEESNYGYTF	TRBV4-3	TRBJ1-2	NA	NA	0	-	-	-	-	-	-	-	-	-	-	-
1952	SQEE%NYG	0.0035	1	2	9.3e-07	1	0.032	1	0.001	0.029	global-SQEE%NYG	CASSQeeaNYGYTF	CASSQEEANYGYTF	TRBV7-8	TRBJ1-2	NA	NA	0	-	-	-	-	-	-	-	-	-	-	-
1952	SQEE%NYG	0.0035	1	2	9.3e-07	1	0.032	1	0.001	0.029	global-SQEE%NYG	CASSQeeaNYGYTF	CASSQEEANYGYTF	TRBV7-8	TRBJ1-2	NA	NA	0	-	-	-	-	-	-	-	-	-	-	-
1952	SQEE%NYG	0.0035	1	2	9.3e-07	1	0.032	1	0.001	0.029	global-SQEE%NYG	CASSQeeaNYGYTF	CASSQEEANYGYTF	TRBV7-2	TRBJ1-2	NA	NA	0	-	-	-	-	-	-	-	-	-	-	-
1953	SDG%NTGE	0.0035	1	2	2e-06	1	0.068	1	0.001	0.029	global-SDG%NTGE	CATSDGLNTGELFF	CATSDGLNTGELFF	TRBV24-1	TRBJ2-2	NA	NA	0	-	-	-	-	-	-	-	-	-	-	-
1953	SDG%NTGE	0.0035	1	2	2e-06	1	0.068	1	0.001	0.029	global-SDG%NTGE	CASSDgdNTGELFF	CASSDGDNTGELFF	TRBV6-4	TRBJ2-2	NA	NA	0	-	-	-	-	-	-	-	-	-	-	-
1954	%QQGSYG	0.0035	1	2	1.7e-06	1	0.059	1	0.001	0.029	global-%QQGSYG	CASTqQGsYGYTF	CASTQQGSYGYTF	TRBV12-3	TRBJ1-2	NA	NA	0	-	-	-	-	-	-	-	-	-	-	-
1954	%QQGSYG	0.0035	1	2	1.7e-06	1	0.059	1	0.001	0.029	global-%QQGSYG	CASSQQGsYGYTF	CASSQQGSYGYTF	TRBV14	TRBJ1-2	NA	NA	0	-	-	-	-	-	-	-	-	-	-	-
1955	%QALQET	0.0035	1	2	7.8e-07	1	0.076	0.35	0.001	0.029	global-%QALQET	CSVGQalQETQYF	CSVGQALQETQYF	TRBV29-1	TRBJ2-5	NA	NA	0	-	-	-	-	-	-	-	-	-	-	-
1955	%QALQET	0.0035	1	2	7.8e-07	1	0.076	0.35	0.001	0.029	global-%QALQET	CASrqalQETQYF	CASRQALQETQYF	TRBV5-1	TRBJ2-5	NA	NA	inf	-	-	-	-	-	-	-	-	-	-	-
1956	S%FNEK	0.0035	1	2	6.8e-07	1	0.064	0.37	0.001	0.029	global-S%FNEK	CASSPfNEKLFF	CASSPFNEKLFF	TRBV12-3	TRBJ1-4	NA	NA	0	-	-	-	-	-	-	-	-	-	-	-
1956	S%FNEK	0.0035	1	2	6.8e-07	1	0.064	0.37	0.001	0.029	global-S%FNEK	CASSQfNEKLFF	CASSQFNEKLFF	TRBV3-1	TRBJ1-4	NA	NA	inf	-	-	-	-	-	-	-	-	-	-	-
1957	STL%TE	0.0035	1	2	1.8e-06	1	0.061	1	0.001	0.029	global-STL%TE	CASStldTEAFF	CASSTLDTEAFF	TRBV9	TRBJ1-1	NA	NA	0	-	-	-	-	-	-	-	-	-	-	-
1957	STL%TE	0.0035	1	2	1.8e-06	1	0.061	1	0.001	0.029	global-STL%TE	CASStlgTEAFF	CASSTLGTEAFF	TRBV19	TRBJ1-1	NA	NA	0	-	-	-	-	-	-	-	-	-	-	-
1958	SL%QGNNE	0.0035	1	2	2e-06	1	0.068	1	0.001	0.029	global-SL%QGNNE	CASSLiQGnNEQFF	CASSLIQGNNEQFF	TRBV7-2	TRBJ2-1	NA	NA	0	-	-	-	-	-	-	-	-	-	-	-
1958	SL%QGNNE	0.0035	1	2	2e-06	1	0.068	1	0.001	0.029	global-SL%QGNNE	CASSLeQGnNEQFF	CASSLEQGNNEQFF	TRBV5-1	TRBJ2-1	NA	NA	0	-	-	-	-	-	-	-	-	-	-	-
1959	SWGS%G	0.0035	1	2	9.6e-09	1	0.001	0.33	0.001	0.029	global-SWGS%G	CASSwgsYGYTF	CASSWGSYGYTF	TRBV19	TRBJ1-2	NA	NA	inf	-	-	-	-	-	-	-	-	-	-	-
1959	SWGS%G	0.0035	1	2	9.6e-09	1	0.001	0.33	0.001	0.029	global-SWGS%G	CASSwgswGYTF	CASSWGSWGYTF	TRBV19	TRBJ1-2	NA	NA	inf	-	-	-	-	-	-	-	-	-	-	-
1960	%PGTGPNEK	0.0035	1	2	2.9e-08	1	0.001	1	0.001	0.029	global-%PGTGPNEK	CASTpGTGpNEKLFF	CASTPGTGPNEKLFF	TRBV28	TRBJ1-4	NA	NA	0	-	-	-	-	-	-	-	-	-	-	-
1960	%PGTGPNEK	0.0035	1	2	2.9e-08	1	0.001	1	0.001	0.029	global-%PGTGPNEK	CASSPGTGpNEKLFF	CASSPGTGPNEKLFF	TRBV28	TRBJ1-4	NA	NA	0	-	-	-	-	-	-	-	-	-	-	-
1961	%VRSAYE	0.0035	1	2	2.5e-08	1	0.001	0.87	0.001	0.029	global-%VRSAYE	CASSVrsaYEQYF	CASSVRSAYEQYF	TRBV19	TRBJ2-7	NA	NA	inf	-	-	-	-	-	-	-	-	-	-	-
1961	%VRSAYE	0.0035	1	2	2.5e-08	1	0.001	0.87	0.001	0.029	global-%VRSAYE	CASSVrsaYEQYF	CASSVRSAYEQYF	TRBV19	TRBJ2-7	NA	NA	inf	-	-	-	-	-	-	-	-	-	-	-
1961	%VRSAYE	0.0035	1	2	2.5e-08	1	0.001	0.87	0.001	0.029	global-%VRSAYE	CASSVrsaYEQYF	CASSVRSAYEQYF	TRBV19	TRBJ2-7	NA	NA	inf	-	-	-	-	-	-	-	-	-	-	-
1961	%VRSAYE	0.0035	1	2	2.5e-08	1	0.001	0.87	0.001	0.029	global-%VRSAYE	CASSVrsaYEQYF	CASSVRSAYEQYF	TRBV19	TRBJ2-7	NA	NA	inf	-	-	-	-	-	-	-	-	-	-	-
1961	%VRSAYE	0.0035	1	2	2.5e-08	1	0.001	0.87	0.001	0.029	global-%VRSAYE	CASSVrsaYEQYF	CASSVRSAYEQYF	TRBV19	TRBJ2-7	NA	NA	inf	-	-	-	-	-	-	-	-	-	-	-
1961	%VRSAYE	0.0035	1	2	2.5e-08	1	0.001	0.87	0.001	0.029	global-%VRSAYE	CASSVrsaYEQYF	CASSVRSAYEQYF	TRBV19	TRBJ2-7	NA	NA	inf	-	-	-	-	-	-	-	-	-	-	-
1961	%VRSAYE	0.0035	1	2	2.5e-08	1	0.001	0.87	0.001	0.029	global-%VRSAYE	CASSVrsaYEQYF	CASSVRSAYEQYF	TRBV19	TRBJ2-7	NA	NA	inf	-	-	-	-	-	-	-	-	-	-	-
1961	%VRSAYE	0.0035	1	2	2.5e-08	1	0.001	0.87	0.001	0.029	global-%VRSAYE	CASSVrsaYEQYF	CASSVRSAYEQYF	TRBV19	TRBJ2-7	NA	NA	inf	-	-	-	-	-	-	-	-	-	-	-
1961	%VRSAYE	0.0035	1	2	2.5e-08	1	0.001	0.87	0.001	0.029	global-%VRSAYE	CASSVrsaYEQYF	CASSVRSAYEQYF	TRBV19	TRBJ2-7	NA	NA	inf	-	-	-	-	-	-	-	-	-	-	-
1961	%VRSAYE	0.0035	1	2	2.5e-08	1	0.001	0.87	0.001	0.029	global-%VRSAYE	CASGvrsaYEQYF	CASGVRSAYEQYF	TRBV19	TRBJ2-7	NA	NA	inf	-	-	-	-	-	-	-	-	-	-	-
1962	%PGGAET	0.0035	1	2	1.6e-06	1	0.054	1	0.001	0.029	global-%PGGAET	CASGpGGaETQYF	CASGPGGAETQYF	TRBV9	TRBJ2-5	NA	NA	0	-	-	-	-	-	-	-	-	-	-	-
1962	%PGGAET	0.0035	1	2	1.6e-06	1	0.054	1	0.001	0.029	global-%PGGAET	CASSPGGaETQYF	CASSPGGAETQYF	TRBV4-1	TRBJ2-5	NA	NA	0	-	-	-	-	-	-	-	-	-	-	-
1963	%GQGAQP	0.0035	1	2	7.6e-07	1	0.075	0.35	0.001	0.029	global-%GQGAQP	CASrGQGaQPQHF	CASRGQGAQPQHF	TRBV6-3	TRBJ1-5	NA	NA	0	-	-	-	-	-	-	-	-	-	-	-
1963	%GQGAQP	0.0035	1	2	7.6e-07	1	0.075	0.35	0.001	0.029	global-%GQGAQP	CASSGQGaQPQHF	CASSGQGAQPQHF	TRBV12-3	TRBJ1-5	NA	NA	inf	-	-	-	-	-	-	-	-	-	-	-
1964	SFRTV%SYE	0.0035	1	2	2.9e-08	1	0.001	1	0.001	0.029	global-SFRTV%SYE	CASSfrtvnSYEQYF	CASSFRTVNSYEQYF	TRBV7-8	TRBJ2-7	NA	NA	0	-	-	-	-	-	-	-	-	-	-	-
1964	SFRTV%SYE	0.0035	1	2	2.9e-08	1	0.001	1	0.001	0.029	global-SFRTV%SYE	CASSfrtvsSYEQYF	CASSFRTVSSYEQYF	TRBV7-8	TRBJ2-7	NA	NA	0	-	-	-	-	-	-	-	-	-	-	-
1964	SFRTV%SYE	0.0035	1	2	2.9e-08	1	0.001	1	0.001	0.029	global-SFRTV%SYE	CASSfrtvsSYEQYF	CASSFRTVSSYEQYF	TRBV7-8	TRBJ2-7	NA	NA	0	-	-	-	-	-	-	-	-	-	-	-
1965	S%SWGTE	0.0035	1	2	2.1e-06	1	0.073	1	0.001	0.029	global-S%SWGTE	CASSDswgTEAFF	CASSDSWGTEAFF	TRBV6-4	TRBJ1-1	NA	NA	0	-	-	-	-	-	-	-	-	-	-	-
1965	S%SWGTE	0.0035	1	2	2.1e-06	1	0.073	1	0.001	0.029	global-S%SWGTE	CASSEswgTEAFF	CASSESWGTEAFF	TRBV10-1	TRBJ1-1	NA	NA	0	-	-	-	-	-	-	-	-	-	-	-
1966	SGDGY%	0.0035	1	2	6.7e-07	1	0.068	0.34	0.001	0.029	global-SGDGY%	CASSgdgYEQYF	CASSGDGYEQYF	TRBV5-1	TRBJ2-7	NA	NA	0	-	-	-	-	-	-	-	-	-	-	-
1966	SGDGY%	0.0035	1	2	6.7e-07	1	0.068	0.34	0.001	0.029	global-SGDGY%	CASSgdgYGYTF	CASSGDGYGYTF	TRBV6-1	TRBJ1-2	NA	NA	inf	-	-	-	-	-	-	-	-	-	-	-
1967	%LGGNNE	0.0035	1	2	1.8e-06	1	0.061	1	0.001	0.029	global-%LGGNNE	CASSLGGnNEQFF	CASSLGGNNEQFF	TRBV7-8	TRBJ2-1	NA	NA	0	-	-	-	-	-	-	-	-	-	-	-
1967	%LGGNNE	0.0035	1	2	1.8e-06	1	0.061	1	0.001	0.029	global-%LGGNNE	CATrlGGnNEQFF	CATRLGGNNEQFF	TRBV15	TRBJ2-1	NA	NA	0	-	-	-	-	-	-	-	-	-	-	-
1968	SGRAA%E	0.0035	1	2	1.9e-08	1	0.001	0.66	0.001	0.029	global-SGRAA%E	CASSGRaaYEQYF	CASSGRAAYEQYF	TRBV19	TRBJ2-7	NA	NA	inf	-	-	-	-	-	-	-	-	-	-	-
1968	SGRAA%E	0.0035	1	2	1.9e-08	1	0.001	0.66	0.001	0.029	global-SGRAA%E	CASSGRaaYEQYF	CASSGRAAYEQYF	TRBV19	TRBJ2-7	NA	NA	inf	-	-	-	-	-	-	-	-	-	-	-
1968	SGRAA%E	0.0035	1	2	1.9e-08	1	0.001	0.66	0.001	0.029	global-SGRAA%E	CASSGRaaGELFF	CASSGRAAGELFF	TRBV19	TRBJ2-2	NA	NA	inf	-	-	-	-	-	-	-	-	-	-	-
1968	SGRAA%E	0.0035	1	2	1.9e-08	1	0.001	0.66	0.001	0.029	global-SGRAA%E	CASSGRaaGELFF	CASSGRAAGELFF	TRBV19	TRBJ2-2	NA	NA	inf	-	-	-	-	-	-	-	-	-	-	-
1968	SGRAA%E	0.0035	1	2	1.9e-08	1	0.001	0.66	0.001	0.029	global-SGRAA%E	CASSGRaaGELFF	CASSGRAAGELFF	TRBV19	TRBJ2-2	NA	NA	inf	-	-	-	-	-	-	-	-	-	-	-
1969	S%GTSGGSTDT	0.0035	1	2	7.2e-07	1	0.074	0.34	0.001	0.029	global-S%GTSGGSTDT	CASSSGTSGGSTDTQYF	CASSSGTSGGSTDTQYF	TRBV9	TRBJ2-3	NA	NA	0	-	-	-	-	-	-	-	-	-	-	-
1969	S%GTSGGSTDT	0.0035	1	2	7.2e-07	1	0.074	0.34	0.001	0.029	global-S%GTSGGSTDT	CASSaGTSGGSTDTQYF	CASSAGTSGGSTDTQYF	TRBV7-2	TRBJ2-3	NA	NA	inf	-	-	-	-	-	-	-	-	-	-	-
1970	S%TTGGNTE	0.0035	1	2	2e-06	1	0.067	1	0.001	0.029	global-S%TTGGNTE	CASSStTGGNTEAFF	CASSSTTGGNTEAFF	TRBV27	TRBJ1-1	NA	NA	0	-	-	-	-	-	-	-	-	-	-	-
1970	S%TTGGNTE	0.0035	1	2	2e-06	1	0.067	1	0.001	0.029	global-S%TTGGNTE	CASSRtTGGNTEAFF	CASSRTTGGNTEAFF	TRBV3-1	TRBJ1-1	NA	NA	0	-	-	-	-	-	-	-	-	-	-	-
1971	S%VFSGANV	0.0035	1	2	1.1e-08	1	0.001	0.37	0.001	0.029	global-S%VFSGANV	CASSPvfSGANVLTF	CASSPVFSGANVLTF	TRBV7-3	TRBJ2-6	NA	NA	inf	-	-	-	-	-	-	-	-	-	-	-
1971	S%VFSGANV	0.0035	1	2	1.1e-08	1	0.001	0.37	0.001	0.029	global-S%VFSGANV	CASSfvfSGANVLTF	CASSFVFSGANVLTF	TRBV7-3	TRBJ2-6	NA	NA	inf	-	-	-	-	-	-	-	-	-	-	-
1972	SAR%ADT	0.0035	1	2	1.5e-06	1	0.11	0.45	0.001	0.029	global-SAR%ADT	CASSarLADTQYF	CASSARLADTQYF	TRBV4-1	TRBJ2-3	NA	NA	0	-	-	-	-	-	-	-	-	-	-	-
1972	SAR%ADT	0.0035	1	2	1.5e-06	1	0.11	0.45	0.001	0.029	global-SAR%ADT	CASSarsaDTQYF	CASSARSADTQYF	TRBV19	TRBJ2-3	NA	NA	inf	-	-	-	-	-	-	-	-	-	-	-
1972	SAR%ADT	0.0035	1	2	1.5e-06	1	0.11	0.45	0.001	0.029	global-SAR%ADT	CASSarsaDTQYF	CASSARSADTQYF	TRBV19	TRBJ2-3	NA	NA	inf	-	-	-	-	-	-	-	-	-	-	-
1973	S%GTPNE	0.0035	1	2	2.9e-08	1	0.001	1	0.001	0.029	global-S%GTPNE	CASSLGTpNEQFF	CASSLGTPNEQFF	TRBV12-3	TRBJ2-1	NA	NA	0	-	-	-	-	-	-	-	-	-	-	-
1973	S%GTPNE	0.0035	1	2	2.9e-08	1	0.001	1	0.001	0.029	global-S%GTPNE	CASSLGTpNEQFF	CASSLGTPNEQFF	TRBV12-3	TRBJ2-1	NA	NA	0	-	-	-	-	-	-	-	-	-	-	-
1973	S%GTPNE	0.0035	1	2	2.9e-08	1	0.001	1	0.001	0.029	global-S%GTPNE	CASSLGTpNEQFF	CASSLGTPNEQFF	TRBV12-3	TRBJ2-1	NA	NA	0	-	-	-	-	-	-	-	-	-	-	-
1973	S%GTPNE	0.0035	1	2	2.9e-08	1	0.001	1	0.001	0.029	global-S%GTPNE	CASSRGTpNEQFF	CASSRGTPNEQFF	TRBV12-3	TRBJ2-1	NA	NA	0	-	-	-	-	-	-	-	-	-	-	-
1974	S%TSINE	0.0035	1	2	1e-08	1	0.001	0.36	0.001	0.029	global-S%TSINE	CASSETSiNEQFF	CASSETSINEQFF	TRBV19	TRBJ2-1	NA	NA	inf	-	-	-	-	-	-	-	-	-	-	-
1974	S%TSINE	0.0035	1	2	1e-08	1	0.001	0.36	0.001	0.029	global-S%TSINE	CASSmTSinEQYF	CASSMTSINEQYF	TRBV19	TRBJ2-7	NA	NA	inf	-	-	-	-	-	-	-	-	-	-	-
1975	SVRA%YE	0.0035	1	2	1.3e-08	1	0.001	0.45	0.001	0.029	global-SVRA%YE	CASSVraSYEQYF	CASSVRASYEQYF	TRBV19	TRBJ2-7	NA	NA	inf	-	-	-	-	-	-	-	-	-	-	-
1975	SVRA%YE	0.0035	1	2	1.3e-08	1	0.001	0.45	0.001	0.029	global-SVRA%YE	CASSVraSYEQYF	CASSVRASYEQYF	TRBV19	TRBJ2-7	NA	NA	inf	-	-	-	-	-	-	-	-	-	-	-
1975	SVRA%YE	0.0035	1	2	1.3e-08	1	0.001	0.45	0.001	0.029	global-SVRA%YE	CASSVraaYEQYF	CASSVRAAYEQYF	TRBV19	TRBJ2-7	NA	NA	inf	-	-	-	-	-	-	-	-	-	-	-
1976	SHGG%DT	0.0035	1	2	1.9e-06	1	0.065	1	0.001	0.029	global-SHGG%DT	CASShGGkDTQYF	CASSHGGKDTQYF	TRBV9	TRBJ2-3	NA	NA	0	-	-	-	-	-	-	-	-	-	-	-
1976	SHGG%DT	0.0035	1	2	1.9e-06	1	0.065	1	0.001	0.029	global-SHGG%DT	CASShGGaDTQYF	CASSHGGADTQYF	TRBV4-1	TRBJ2-3	NA	NA	0	-	-	-	-	-	-	-	-	-	-	-
1977	S%GLAYG	0.0035	1	2	1.8e-06	1	0.063	1	0.001	0.029	global-S%GLAYG	CASSQGLAYGYTF	CASSQGLAYGYTF	TRBV4-1	TRBJ1-2	NA	NA	0	-	-	-	-	-	-	-	-	-	-	-
1977	S%GLAYG	0.0035	1	2	1.8e-06	1	0.063	1	0.001	0.029	global-S%GLAYG	CASSIGLAYGYTF	CASSIGLAYGYTF	TRBV13	TRBJ1-2	NA	NA	0	-	-	-	-	-	-	-	-	-	-	-
1978	SIVS%ET	0.0035	1	2	1.4e-08	1	0.001	0.47	0.001	0.029	global-SIVS%ET	CASSIvssETQYF	CASSIVSSETQYF	TRBV19	TRBJ2-5	NA	NA	inf	-	-	-	-	-	-	-	-	-	-	-
1978	SIVS%ET	0.0035	1	2	1.4e-08	1	0.001	0.47	0.001	0.029	global-SIVS%ET	CASSIvsQETQYF	CASSIVSQETQYF	TRBV19	TRBJ2-5	NA	NA	inf	-	-	-	-	-	-	-	-	-	-	-
1978	SIVS%ET	0.0035	1	2	1.4e-08	1	0.001	0.47	0.001	0.029	global-SIVS%ET	CASSIvsQETQYF	CASSIVSQETQYF	TRBV19	TRBJ2-5	NA	NA	inf	-	-	-	-	-	-	-	-	-	-	-
1979	SARS%ET	0.0035	1	2	1e-08	1	0.001	0.35	0.001	0.029	global-SARS%ET	CASSarsQETQYF	CASSARSQETQYF	TRBV19	TRBJ2-5	NA	NA	inf	-	-	-	-	-	-	-	-	-	-	-
1979	SARS%ET	0.0035	1	2	1e-08	1	0.001	0.35	0.001	0.029	global-SARS%ET	CASSarsaETQYF	CASSARSAETQYF	TRBV19	TRBJ2-5	NA	NA	inf	-	-	-	-	-	-	-	-	-	-	-
1980	SSRA%DT	0.0035	1	2	9.9e-09	1	0.001	0.34	0.001	0.029	global-SSRA%DT	CASSSrAGDTQYF	CASSSRAGDTQYF	TRBV19	TRBJ2-3	NA	NA	inf	-	-	-	-	-	-	-	-	-	-	-
1980	SSRA%DT	0.0035	1	2	9.9e-09	1	0.001	0.34	0.001	0.029	global-SSRA%DT	CASSSraTDTQYF	CASSSRATDTQYF	TRBV19	TRBJ2-3	NA	NA	inf	-	-	-	-	-	-	-	-	-	-	-
1981	STRS%NT	0.0035	1	2	1e-08	1	0.001	0.35	0.001	0.029	motif-STRS global-STRS%NT	CASStrSGNTIYF	CASSTRSGNTIYF	TRBV19	TRBJ1-3	NA	NA	inf	-	-	-	-	-	-	-	-	-	-	-
1981	STRS%NT	0.0035	1	2	1e-08	1	0.001	0.35	0.001	0.029	motif-STRS global-STRS%NT	CASStrstnTQYF	CASSTRSTNTQYF	TRBV19	TRBJ2-3	NA	NA	inf	-	-	-	-	-	-	-	-	-	-	-
1982	SDGRD%E	0.0035	1	2	2e-06	1	0.067	1	0.001	0.029	global-SDGRD%E	CATSDGRddEQFF	CATSDGRDDEQFF	TRBV24-1	TRBJ2-1	NA	NA	0	-	-	-	-	-	-	-	-	-	-	-
1982	SDGRD%E	0.0035	1	2	2e-06	1	0.067	1	0.001	0.029	global-SDGRD%E	CASSDGRdTEAFF	CASSDGRDTEAFF	TRBV6-6	TRBJ1-1	NA	NA	0	-	-	-	-	-	-	-	-	-	-	-
1983	S%RSSAE	0.0035	1	2	9.4e-09	1	0.001	0.32	0.001	0.029	global-S%RSSAE	CASSIrssaEAFF	CASSIRSSAEAFF	TRBV19	TRBJ1-1	NA	NA	inf	-	-	-	-	-	-	-	-	-	-	-
1983	S%RSSAE	0.0035	1	2	9.4e-09	1	0.001	0.32	0.001	0.029	global-S%RSSAE	CASSSrssaEAFF	CASSSRSSAEAFF	TRBV19	TRBJ1-1	NA	NA	inf	-	-	-	-	-	-	-	-	-	-	-
1984	SISES%G	0.0035	1	2	9.7e-09	1	0.001	0.33	0.001	0.029	global-SISES%G	CASSIsescGYTF	CASSISESCGYTF	TRBV19	TRBJ1-2	NA	NA	inf	-	-	-	-	-	-	-	-	-	-	-
1984	SISES%G	0.0035	1	2	9.7e-09	1	0.001	0.33	0.001	0.029	global-SISES%G	CASSIsesYGYTF	CASSISESYGYTF	TRBV19	TRBJ1-2	NA	NA	inf	-	-	-	-	-	-	-	-	-	-	-
1985	SYASN%P	0.0035	1	2	2.3e-07	1	0.008	1	0.001	0.029	global-SYASN%P	CASSYaSNQPQHF	CASSYASNQPQHF	TRBV6-2	TRBJ1-5	NA	NA	0	-	-	-	-	-	-	-	-	-	-	-
1985	SYASN%P	0.0035	1	2	2.3e-07	1	0.008	1	0.001	0.029	global-SYASN%P	CASSYaSNQPQHF	CASSYASNQPQHF	TRBV6-2	TRBJ1-5	NA	NA	0	-	-	-	-	-	-	-	-	-	-	-
1985	SYASN%P	0.0035	1	2	2.3e-07	1	0.008	1	0.001	0.029	global-SYASN%P	CASSYasNSPLHF	CASSYASNSPLHF	TRBV5-5	TRBJ1-6	NA	NA	0	-	-	-	-	-	-	-	-	-	-	-
1986	SIGGN%E	0.0035	1	2	2.9e-08	1	0.001	1	0.001	0.029	global-SIGGN%E	CASSIGGnnEQYF	CASSIGGNNEQYF	TRBV19	TRBJ2-7	NA	NA	0	-	-	-	-	-	-	-	-	-	-	-
1986	SIGGN%E	0.0035	1	2	2.9e-08	1	0.001	1	0.001	0.029	global-SIGGN%E	CASSIGGnnEQYF	CASSIGGNNEQYF	TRBV19	TRBJ2-7	NA	NA	0	-	-	-	-	-	-	-	-	-	-	-
1986	SIGGN%E	0.0035	1	2	2.9e-08	1	0.001	1	0.001	0.029	global-SIGGN%E	CASSIGGNTEAFF	CASSIGGNTEAFF	TRBV19	TRBJ1-1	NA	NA	0	-	-	-	-	-	-	-	-	-	-	-
1986	SIGGN%E	0.0035	1	2	2.9e-08	1	0.001	1	0.001	0.029	global-SIGGN%E	CASSIGGNTEAFF	CASSIGGNTEAFF	TRBV19	TRBJ1-1	NA	NA	0	-	-	-	-	-	-	-	-	-	-	-
1986	SIGGN%E	0.0035	1	2	2.9e-08	1	0.001	1	0.001	0.029	global-SIGGN%E	CASSIGGNTEAFF	CASSIGGNTEAFF	TRBV19	TRBJ1-1	NA	NA	0	-	-	-	-	-	-	-	-	-	-	-
1987	REGTGN%	0.0035	1	2	1.7e-07	1	0.006	1	0.001	0.029	global-REGTGN%	CASreGTGnEQYF	CASREGTGNEQYF	TRBV2	TRBJ2-7	NA	NA	0	-	-	-	-	-	-	-	-	-	-	-
1987	REGTGN%	0.0035	1	2	1.7e-07	1	0.006	1	0.001	0.029	global-REGTGN%	CSAReGTGnGYTF	CSAREGTGNGYTF	TRBV20-1	TRBJ1-2	NA	NA	0	-	-	-	-	-	-	-	-	-	-	-
1987	REGTGN%	0.0035	1	2	1.7e-07	1	0.006	1	0.001	0.029	global-REGTGN%	CSAReGTGnGYTF	CSAREGTGNGYTF	TRBV20-1	TRBJ1-2	NA	NA	0	-	-	-	-	-	-	-	-	-	-	-
1987	REGTGN%	0.0035	1	2	1.7e-07	1	0.006	1	0.001	0.029	global-REGTGN%	CSAReGTGnGYTF	CSAREGTGNGYTF	TRBV20-1	TRBJ1-2	NA	NA	0	-	-	-	-	-	-	-	-	-	-	-
1988	%LEDSTDT	0.0035	1	2	2.3e-06	1	0.079	1	0.001	0.029	global-%LEDSTDT	CASTLedSTDTQYF	CASTLEDSTDTQYF	TRBV12-4	TRBJ2-3	NA	NA	0	-	-	-	-	-	-	-	-	-	-	-
1988	%LEDSTDT	0.0035	1	2	2.3e-06	1	0.079	1	0.001	0.029	global-%LEDSTDT	CASSLedSTDTQYF	CASSLEDSTDTQYF	TRBV7-9	TRBJ2-3	NA	NA	0	-	-	-	-	-	-	-	-	-	-	-
1989	SPLGP%YE	0.0035	1	2	2.1e-06	1	0.073	1	0.001	0.029	global-SPLGP%YE	CASSPlgppYEQYF	CASSPLGPPYEQYF	TRBV18	TRBJ2-7	NA	NA	0	-	-	-	-	-	-	-	-	-	-	-
1989	SPLGP%YE	0.0035	1	2	2.1e-06	1	0.073	1	0.001	0.029	global-SPLGP%YE	CASSPlgpnYEQYF	CASSPLGPNYEQYF	TRBV12-4	TRBJ2-7	NA	NA	0	-	-	-	-	-	-	-	-	-	-	-
1990	S%RTAET	0.0035	1	2	9.5e-09	1	0.001	0.33	0.001	0.029	global-S%RTAET	CASSIrtaETQYF	CASSIRTAETQYF	TRBV19	TRBJ2-5	NA	NA	0	-	-	-	-	-	-	-	-	-	-	-
1990	S%RTAET	0.0035	1	2	9.5e-09	1	0.001	0.33	0.001	0.029	global-S%RTAET	CASSGRtaETQYF	CASSGRTAETQYF	TRBV19	TRBJ2-5	NA	NA	inf	-	-	-	-	-	-	-	-	-	-	-
1991	SS%AADE	0.0035	1	2	6.5e-07	1	0.063	0.35	0.001	0.029	global-SS%AADE	CATSsraadEAFF	CATSSRAADEAFF	TRBV15	TRBJ1-1	NA	NA	0	-	-	-	-	-	-	-	-	-	-	-
1991	SS%AADE	0.0035	1	2	6.5e-07	1	0.063	0.35	0.001	0.029	global-SS%AADE	CASSStaadEQFF	CASSSTAADEQFF	TRBV6-6	TRBJ2-1	NA	NA	inf	-	-	-	-	-	-	-	-	-	-	-
1992	%LLGSNE	0.0035	1	2	2.9e-08	1	0.001	1	0.001	0.029	global-%LLGSNE	CSARllgsNEQFF	CSARLLGSNEQFF	TRBV20-1	TRBJ2-1	NA	NA	0	-	-	-	-	-	-	-	-	-	-	-
1992	%LLGSNE	0.0035	1	2	2.9e-08	1	0.001	1	0.001	0.029	global-%LLGSNE	CSAlllgsNEQFF	CSALLLGSNEQFF	TRBV20-1	TRBJ2-1	NA	NA	0	-	-	-	-	-	-	-	-	-	-	-
1992	%LLGSNE	0.0035	1	2	2.9e-08	1	0.001	1	0.001	0.029	global-%LLGSNE	CSAlllgsNEQFF	CSALLLGSNEQFF	TRBV20-1	TRBJ2-1	NA	NA	0	-	-	-	-	-	-	-	-	-	-	-
1993	SQET%YG	0.0035	1	2	5.3e-06	1	0.18	1	0.001	0.029	global-SQET%YG	CASSQetyYGYTF	CASSQETYYGYTF	TRBV3-1	TRBJ1-2	NA	NA	0	-	-	-	-	-	-	-	-	-	-	-
1993	SQET%YG	0.0035	1	2	5.3e-06	1	0.18	1	0.001	0.029	global-SQET%YG	CASSQeTGYGYTF	CASSQETGYGYTF	TRBV4-3	TRBJ1-2	NA	NA	0	-	-	-	-	-	-	-	-	-	-	-
1993	SQET%YG	0.0035	1	2	5.3e-06	1	0.18	1	0.001	0.029	global-SQET%YG	CASSQeTGYGYTF	CASSQETGYGYTF	TRBV4-2	TRBJ1-2	NA	NA	0	-	-	-	-	-	-	-	-	-	-	-
1994	ST%SGNQP	0.0035	1	2	1.7e-06	1	0.12	0.49	0.001	0.029	global-ST%SGNQP	CASSthSGNQPQHF	CASSTHSGNQPQHF	TRBV19	TRBJ1-5	NA	NA	inf	-	-	-	-	-	-	-	-	-	-	-
1994	ST%SGNQP	0.0035	1	2	1.7e-06	1	0.12	0.49	0.001	0.029	global-ST%SGNQP	CASSthSGNQPQHF	CASSTHSGNQPQHF	TRBV19	TRBJ1-5	NA	NA	inf	-	-	-	-	-	-	-	-	-	-	-
1994	ST%SGNQP	0.0035	1	2	1.7e-06	1	0.12	0.49	0.001	0.029	global-ST%SGNQP	CASSTGsgNQPQHF	CASSTGSGNQPQHF	TRBV6-5	TRBJ1-5	NA	NA	inf	-	-	-	-	-	-	-	-	-	-	-
1995	SRVT%EK	0.0035	1	2	2.1e-06	1	0.072	1	0.001	0.029	global-SRVT%EK	CATSRvteEKLFF	CATSRVTEEKLFF	TRBV15	TRBJ1-4	NA	NA	0	-	-	-	-	-	-	-	-	-	-	-
1995	SRVT%EK	0.0035	1	2	2.1e-06	1	0.072	1	0.001	0.029	global-SRVT%EK	CASSRvTNEKLFF	CASSRVTNEKLFF	TRBV6-3	TRBJ1-4	NA	NA	0	-	-	-	-	-	-	-	-	-	-	-
1996	SPWGG%TE	0.0035	1	2	6.3e-07	1	0.062	0.35	0.001	0.029	global-SPWGG%TE	CASSPwGGNTEAFF	CASSPWGGNTEAFF	TRBV11-1	TRBJ1-1	NA	NA	inf	-	-	-	-	-	-	-	-	-	-	-
1996	SPWGG%TE	0.0035	1	2	6.3e-07	1	0.062	0.35	0.001	0.029	global-SPWGG%TE	CASSPwGGgTEAFF	CASSPWGGGTEAFF	TRBV9	TRBJ1-1	NA	NA	0	-	-	-	-	-	-	-	-	-	-	-
1997	SGTS%TE	0.0035	1	2	1e-08	1	0.001	0.35	0.001	0.029	global-SGTS%TE	CASSGTSftEQYF	CASSGTSFTEQYF	TRBV19	TRBJ2-7	NA	NA	inf	-	-	-	-	-	-	-	-	-	-	-
1997	SGTS%TE	0.0035	1	2	1e-08	1	0.001	0.35	0.001	0.029	global-SGTS%TE	CASSGTSGtEQYF	CASSGTSGTEQYF	TRBV19	TRBJ2-7	NA	NA	inf	-	-	-	-	-	-	-	-	-	-	-
1998	SH%ENTE	0.0035	1	2	1.7e-06	1	0.058	1	0.001	0.029	global-SH%ENTE	CASShRENTEAFF	CASSHRENTEAFF	TRBV12-3	TRBJ1-1	NA	NA	0	-	-	-	-	-	-	-	-	-	-	-
1998	SH%ENTE	0.0035	1	2	1.7e-06	1	0.058	1	0.001	0.029	global-SH%ENTE	CASShveNTEAFF	CASSHVENTEAFF	TRBV5-1	TRBJ1-1	NA	NA	0	-	-	-	-	-	-	-	-	-	-	-
1999	TFG%E	0.0035	1	2	2.2e-06	1	0.075	1	0.001	0.029	global-TFG%E	CASTfgGELFF	CASTFGGELFF	TRBV7-9	TRBJ2-2	NA	NA	0	-	-	-	-	-	-	-	-	-	-	-
1999	TFG%E	0.0035	1	2	2.2e-06	1	0.075	1	0.001	0.029	global-TFG%E	CASTfgpEAFF	CASTFGPEAFF	TRBV27	TRBJ1-1	NA	NA	0	-	-	-	-	-	-	-	-	-	-	-
2000	S%SLLAGNNE	0.0035	1	2	2.9e-08	1	0.001	1	0.001	0.029	global-S%SLLAGNNE	CASSLslLAGnNEQFF	CASSLSLLAGNNEQFF	TRBV5-1	TRBJ2-1	NA	NA	0	-	-	-	-	-	-	-	-	-	-	-
2000	S%SLLAGNNE	0.0035	1	2	2.9e-08	1	0.001	1	0.001	0.029	global-S%SLLAGNNE	CASStslLAGnNEQFF	CASSTSLLAGNNEQFF	TRBV5-1	TRBJ2-1	NA	NA	0	-	-	-	-	-	-	-	-	-	-	-
2001	SIV%TGE	0.0035	1	2	1.6e-08	1	0.001	0.56	0.001	0.029	global-SIV%TGE	CASSIvvTGELFF	CASSIVVTGELFF	TRBV19	TRBJ2-2	NA	NA	0	-	-	-	-	-	-	-	-	-	-	-
2001	SIV%TGE	0.0035	1	2	1.6e-08	1	0.001	0.56	0.001	0.029	global-SIV%TGE	CASSIvsTGELFF	CASSIVSTGELFF	TRBV19	TRBJ2-2	NA	NA	inf	-	-	-	-	-	-	-	-	-	-	-
2001	SIV%TGE	0.0035	1	2	1.6e-08	1	0.001	0.56	0.001	0.029	global-SIV%TGE	CASSIvsTGELFF	CASSIVSTGELFF	TRBV19	TRBJ2-2	NA	NA	inf	-	-	-	-	-	-	-	-	-	-	-
2001	SIV%TGE	0.0035	1	2	1.6e-08	1	0.001	0.56	0.001	0.029	global-SIV%TGE	CASSIvsTGELFF	CASSIVSTGELFF	TRBV19	TRBJ2-2	NA	NA	inf	-	-	-	-	-	-	-	-	-	-	-
2002	SPQAG%SYE	0.0035	1	2	6.9e-07	1	0.066	0.36	0.001	0.029	global-SPQAG%SYE	CASSPqAGaSYEQYF	CASSPQAGASYEQYF	TRBV11-1	TRBJ2-7	NA	NA	inf	-	-	-	-	-	-	-	-	-	-	-
2002	SPQAG%SYE	0.0035	1	2	6.9e-07	1	0.066	0.36	0.001	0.029	global-SPQAG%SYE	CASSPqAGGSYEQYF	CASSPQAGGSYEQYF	TRBV12-4	TRBJ2-7	NA	NA	0	-	-	-	-	-	-	-	-	-	-	-
2003	S%IEK	0.0035	1	2	1.7e-06	1	0.057	1	0.001	0.029	global-S%IEK	CASSQiEKLFF	CASSQIEKLFF	TRBV16	TRBJ1-4	NA	NA	0	-	-	-	-	-	-	-	-	-	-	-
2003	S%IEK	0.0035	1	2	1.7e-06	1	0.057	1	0.001	0.029	global-S%IEK	CASSSiEKLFF	CASSSIEKLFF	TRBV12-4	TRBJ1-4	NA	NA	0	-	-	-	-	-	-	-	-	-	-	-
2004	SSTGGGG%E	0.0035	1	2	2.9e-08	1	0.001	1	0.001	0.029	global-SSTGGGG%E	CASSSTGGggTEAFF	CASSSTGGGGTEAFF	TRBV7-2	TRBJ1-1	NA	NA	0	-	-	-	-	-	-	-	-	-	-	-
2004	SSTGGGG%E	0.0035	1	2	2.9e-08	1	0.001	1	0.001	0.029	global-SSTGGGG%E	CASSSTGGggaEAFF	CASSSTGGGGAEAFF	TRBV7-2	TRBJ1-1	NA	NA	0	-	-	-	-	-	-	-	-	-	-	-
2005	S%SAGGYYNE	0.0035	1	2	2.9e-08	1	0.001	1	0.001	0.029	global-S%SAGGYYNE	CASSasAGGyYNEQFF	CASSASAGGYYNEQFF	TRBV2	TRBJ2-1	NA	NA	0	-	-	-	-	-	-	-	-	-	-	-
2005	S%SAGGYYNE	0.0035	1	2	2.9e-08	1	0.001	1	0.001	0.029	global-S%SAGGYYNE	CASSEsAGGyYNEQFF	CASSESAGGYYNEQFF	TRBV2	TRBJ2-1	NA	NA	0	-	-	-	-	-	-	-	-	-	-	-
2006	S%RGESSYNE	0.0035	1	2	2.9e-08	1	0.001	1	0.001	0.029	global-S%RGESSYNE	CASSRRGesSYNEQFF	CASSRRGESSYNEQFF	TRBV7-9	TRBJ2-1	NA	NA	0	-	-	-	-	-	-	-	-	-	-	-
2006	S%RGESSYNE	0.0035	1	2	2.9e-08	1	0.001	1	0.001	0.029	global-S%RGESSYNE	CASSLRGesSYNEQFF	CASSLRGESSYNEQFF	TRBV7-9	TRBJ2-1	NA	NA	0	-	-	-	-	-	-	-	-	-	-	-
2006	S%RGESSYNE	0.0035	1	2	2.9e-08	1	0.001	1	0.001	0.029	global-S%RGESSYNE	CASSLRGesSYNEQFF	CASSLRGESSYNEQFF	TRBV7-9	TRBJ2-1	NA	NA	0	-	-	-	-	-	-	-	-	-	-	-
2007	SLV%GPGTDT	0.0035	1	2	2.9e-08	1	0.001	1	0.001	0.029	global-SLV%GPGTDT	CASSLvTGpgTDTQYF	CASSLVTGPGTDTQYF	TRBV28	TRBJ2-3	NA	NA	0	-	-	-	-	-	-	-	-	-	-	-
2007	SLV%GPGTDT	0.0035	1	2	2.9e-08	1	0.001	1	0.001	0.029	global-SLV%GPGTDT	CASSLvAGpgTDTQYF	CASSLVAGPGTDTQYF	TRBV28	TRBJ2-3	NA	NA	0	-	-	-	-	-	-	-	-	-	-	-
2008	SFTSGG%TDT	0.0035	1	2	2.1e-06	1	0.071	1	0.001	0.029	global-SFTSGG%TDT	CASSfTSGGdTDTQYF	CASSFTSGGDTDTQYF	TRBV5-1	TRBJ2-3	NA	NA	0	-	-	-	-	-	-	-	-	-	-	-
2008	SFTSGG%TDT	0.0035	1	2	2.1e-06	1	0.071	1	0.001	0.029	global-SFTSGG%TDT	CASSfTSGGvTDTQYF	CASSFTSGGVTDTQYF	TRBV28	TRBJ2-3	NA	NA	0	-	-	-	-	-	-	-	-	-	-	-
2009	R%RVGNT	0.0035	1	2	2.9e-08	1	0.001	1	0.001	0.029	global-R%RVGNT	CSARDRvGNTIYF	CSARDRVGNTIYF	TRBV20-1	TRBJ1-3	NA	NA	0	-	-	-	-	-	-	-	-	-	-	-
2009	R%RVGNT	0.0035	1	2	2.9e-08	1	0.001	1	0.001	0.029	global-R%RVGNT	CSARDRvGNTIYF	CSARDRVGNTIYF	TRBV20-1	TRBJ1-3	NA	NA	0	-	-	-	-	-	-	-	-	-	-	-
2009	R%RVGNT	0.0035	1	2	2.9e-08	1	0.001	1	0.001	0.029	global-R%RVGNT	CSARDRvGNTIYF	CSARDRVGNTIYF	TRBV20-1	TRBJ1-3	NA	NA	0	-	-	-	-	-	-	-	-	-	-	-
2009	R%RVGNT	0.0035	1	2	2.9e-08	1	0.001	1	0.001	0.029	global-R%RVGNT	CSARDRvGNTIYF	CSARDRVGNTIYF	TRBV20-1	TRBJ1-3	NA	NA	0	-	-	-	-	-	-	-	-	-	-	-
2009	R%RVGNT	0.0035	1	2	2.9e-08	1	0.001	1	0.001	0.029	global-R%RVGNT	CSARDRvGNTIYF	CSARDRVGNTIYF	TRBV20-1	TRBJ1-3	NA	NA	0	-	-	-	-	-	-	-	-	-	-	-
2009	R%RVGNT	0.0035	1	2	2.9e-08	1	0.001	1	0.001	0.029	global-R%RVGNT	CSARDRvGNTIYF	CSARDRVGNTIYF	TRBV20-1	TRBJ1-3	NA	NA	0	-	-	-	-	-	-	-	-	-	-	-
2009	R%RVGNT	0.0035	1	2	2.9e-08	1	0.001	1	0.001	0.029	global-R%RVGNT	CSARDRvGNTIYF	CSARDRVGNTIYF	TRBV20-1	TRBJ1-3	NA	NA	0	-	-	-	-	-	-	-	-	-	-	-
2009	R%RVGNT	0.0035	1	2	2.9e-08	1	0.001	1	0.001	0.029	global-R%RVGNT	CSARDRvGNTIYF	CSARDRVGNTIYF	TRBV20-1	TRBJ1-3	NA	NA	0	-	-	-	-	-	-	-	-	-	-	-
2009	R%RVGNT	0.0035	1	2	2.9e-08	1	0.001	1	0.001	0.029	global-R%RVGNT	CSARDRvGNTIYF	CSARDRVGNTIYF	TRBV20-1	TRBJ1-3	NA	NA	0	-	-	-	-	-	-	-	-	-	-	-
2009	R%RVGNT	0.0035	1	2	2.9e-08	1	0.001	1	0.001	0.029	global-R%RVGNT	CSARDRvGNTIYF	CSARDRVGNTIYF	TRBV20-1	TRBJ1-3	NA	NA	0	-	-	-	-	-	-	-	-	-	-	-
2009	R%RVGNT	0.0035	1	2	2.9e-08	1	0.001	1	0.001	0.029	global-R%RVGNT	CSARDRvGNTIYF	CSARDRVGNTIYF	TRBV20-1	TRBJ1-3	NA	NA	0	-	-	-	-	-	-	-	-	-	-	-
2009	R%RVGNT	0.0035	1	2	2.9e-08	1	0.001	1	0.001	0.029	global-R%RVGNT	CSARDRvGNTIYF	CSARDRVGNTIYF	TRBV20-1	TRBJ1-3	NA	NA	0	-	-	-	-	-	-	-	-	-	-	-
2009	R%RVGNT	0.0035	1	2	2.9e-08	1	0.001	1	0.001	0.029	global-R%RVGNT	CSARDRvGNTIYF	CSARDRVGNTIYF	TRBV20-1	TRBJ1-3	NA	NA	0	-	-	-	-	-	-	-	-	-	-	-
2009	R%RVGNT	0.0035	1	2	2.9e-08	1	0.001	1	0.001	0.029	global-R%RVGNT	CSARDRvGNTIYF	CSARDRVGNTIYF	TRBV20-1	TRBJ1-3	NA	NA	0	-	-	-	-	-	-	-	-	-	-	-
2009	R%RVGNT	0.0035	1	2	2.9e-08	1	0.001	1	0.001	0.029	global-R%RVGNT	CSARDRvGNTIYF	CSARDRVGNTIYF	TRBV20-1	TRBJ1-3	NA	NA	0	-	-	-	-	-	-	-	-	-	-	-
2009	R%RVGNT	0.0035	1	2	2.9e-08	1	0.001	1	0.001	0.029	global-R%RVGNT	CSARDRvGNTIYF	CSARDRVGNTIYF	TRBV20-1	TRBJ1-3	NA	NA	0	-	-	-	-	-	-	-	-	-	-	-
2009	R%RVGNT	0.0035	1	2	2.9e-08	1	0.001	1	0.001	0.029	global-R%RVGNT	CSARDRvGNTIYF	CSARDRVGNTIYF	TRBV20-1	TRBJ1-3	NA	NA	0	-	-	-	-	-	-	-	-	-	-	-
2009	R%RVGNT	0.0035	1	2	2.9e-08	1	0.001	1	0.001	0.029	global-R%RVGNT	CSARDRvGNTIYF	CSARDRVGNTIYF	TRBV20-1	TRBJ1-3	NA	NA	0	-	-	-	-	-	-	-	-	-	-	-
2009	R%RVGNT	0.0035	1	2	2.9e-08	1	0.001	1	0.001	0.029	global-R%RVGNT	CSARsrvGNTIYF	CSARSRVGNTIYF	TRBV20-1	TRBJ1-3	NA	NA	0	-	-	-	-	-	-	-	-	-	-	-
2009	R%RVGNT	0.0035	1	2	2.9e-08	1	0.001	1	0.001	0.029	global-R%RVGNT	CSARsrvGNTIYF	CSARSRVGNTIYF	TRBV20-1	TRBJ1-3	NA	NA	0	-	-	-	-	-	-	-	-	-	-	-
2009	R%RVGNT	0.0035	1	2	2.9e-08	1	0.001	1	0.001	0.029	global-R%RVGNT	CSARsrvGNTIYF	CSARSRVGNTIYF	TRBV20-1	TRBJ1-3	NA	NA	0	-	-	-	-	-	-	-	-	-	-	-
2009	R%RVGNT	0.0035	1	2	2.9e-08	1	0.001	1	0.001	0.029	global-R%RVGNT	CSARsrvGNTIYF	CSARSRVGNTIYF	TRBV20-1	TRBJ1-3	NA	NA	0	-	-	-	-	-	-	-	-	-	-	-
2010	S%TQGSE	0.0035	1	2	2.9e-08	1	0.001	1	0.001	0.029	global-S%TQGSE	CASSatQGsEQYF	CASSATQGSEQYF	TRBV5-6	TRBJ2-7	NA	NA	0	-	-	-	-	-	-	-	-	-	-	-
2010	S%TQGSE	0.0035	1	2	2.9e-08	1	0.001	1	0.001	0.029	global-S%TQGSE	CASSwtQGsEQYF	CASSWTQGSEQYF	TRBV5-6	TRBJ2-7	NA	NA	0	-	-	-	-	-	-	-	-	-	-	-
2011	SIA%GSE	0.0035	1	2	2.9e-08	1	0.001	1	0.001	0.029	global-SIA%GSE	CASSIaTGsEQFF	CASSIATGSEQFF	TRBV19	TRBJ2-1	NA	NA	0	-	-	-	-	-	-	-	-	-	-	-
2011	SIA%GSE	0.0035	1	2	2.9e-08	1	0.001	1	0.001	0.029	global-SIA%GSE	CASSIapgsEQYF	CASSIAPGSEQYF	TRBV19	TRBJ2-7	NA	NA	0	-	-	-	-	-	-	-	-	-	-	-
2012	SLRA%GE	0.0035	1	2	9.8e-09	1	0.001	0.34	0.001	0.029	global-SLRA%GE	CASSLraSGEQYF	CASSLRASGEQYF	TRBV19	TRBJ2-7	NA	NA	inf	-	-	-	-	-	-	-	-	-	-	-
2012	SLRA%GE	0.0035	1	2	9.8e-09	1	0.001	0.34	0.001	0.029	global-SLRA%GE	CASSLrAGGerYF	CASSLRAGGERYF	TRBV19	TRBJ2-7	NA	NA	inf	-	-	-	-	-	-	-	-	-	-	-
2013	SLL%YNE	0.0035	1	2	2.4e-06	1	0.081	1	0.001	0.029	global-SLL%YNE	CSASllSYNEQFF	CSASLLSYNEQFF	TRBV20-1	TRBJ2-1	NA	NA	0	-	-	-	-	-	-	-	-	-	-	-
2013	SLL%YNE	0.0035	1	2	2.4e-06	1	0.081	1	0.001	0.029	global-SLL%YNE	CASSLlgYNEQFF	CASSLLGYNEQFF	TRBV7-3	TRBJ2-1	NA	NA	0	-	-	-	-	-	-	-	-	-	-	-
2014	SFWTG%TE	0.0035	1	2	1.9e-06	1	0.064	1	0.001	0.029	global-SFWTG%TE	CASSfwTGGTEAFF	CASSFWTGGTEAFF	TRBV28	TRBJ1-1	NA	NA	0	-	-	-	-	-	-	-	-	-	-	-
2014	SFWTG%TE	0.0035	1	2	1.9e-06	1	0.064	1	0.001	0.029	global-SFWTG%TE	CASSfwTGeTEAFF	CASSFWTGETEAFF	TRBV5-4	TRBJ1-1	NA	NA	0	-	-	-	-	-	-	-	-	-	-	-
2015	SF%DRVYE	0.0035	1	2	3.7e-06	1	0.13	1	0.001	0.029	global-SF%DRVYE	CASSfvDRvYEQYF	CASSFVDRVYEQYF	TRBV7-9	TRBJ2-7	NA	NA	0	-	-	-	-	-	-	-	-	-	-	-
2015	SF%DRVYE	0.0035	1	2	3.7e-06	1	0.13	1	0.001	0.029	global-SF%DRVYE	CASSfvDRvYEQYF	CASSFVDRVYEQYF	TRBV7-9	TRBJ2-7	NA	NA	0	-	-	-	-	-	-	-	-	-	-	-
2015	SF%DRVYE	0.0035	1	2	3.7e-06	1	0.13	1	0.001	0.029	global-SF%DRVYE	CASSftDRvYEQYF	CASSFTDRVYEQYF	TRBV5-6	TRBJ2-7	NA	NA	0	-	-	-	-	-	-	-	-	-	-	-
2016	SWG%GGTDT	0.0035	1	2	2.9e-08	1	0.001	1	0.001	0.029	global-SWG%GGTDT	CASSwGTGGTDTQYF	CASSWGTGGTDTQYF	TRBV19	TRBJ2-3	NA	NA	0	-	-	-	-	-	-	-	-	-	-	-
2016	SWG%GGTDT	0.0035	1	2	2.9e-08	1	0.001	1	0.001	0.029	global-SWG%GGTDT	CASSwGTGGTDTQYF	CASSWGTGGTDTQYF	TRBV19	TRBJ2-3	NA	NA	0	-	-	-	-	-	-	-	-	-	-	-
2016	SWG%GGTDT	0.0035	1	2	2.9e-08	1	0.001	1	0.001	0.029	global-SWG%GGTDT	CASSwgAGGTDTQYF	CASSWGAGGTDTQYF	TRBV19	TRBJ2-3	NA	NA	0	-	-	-	-	-	-	-	-	-	-	-
2016	SWG%GGTDT	0.0035	1	2	2.9e-08	1	0.001	1	0.001	0.029	global-SWG%GGTDT	CASSwgAGGTDTQYF	CASSWGAGGTDTQYF	TRBV19	TRBJ2-3	NA	NA	0	-	-	-	-	-	-	-	-	-	-	-
2017	SS%EGTDT	0.0035	1	2	3.2e-06	1	0.11	1	0.001	0.029	global-SS%EGTDT	CASSSpegTDTQYF	CASSSPEGTDTQYF	TRBV7-6	TRBJ2-3	NA	NA	0	-	-	-	-	-	-	-	-	-	-	-
2017	SS%EGTDT	0.0035	1	2	3.2e-06	1	0.11	1	0.001	0.029	global-SS%EGTDT	CAWSSGegTDTQYF	CAWSSGEGTDTQYF	TRBV30	TRBJ2-3	NA	NA	0	-	-	-	-	-	-	-	-	-	-	-
2017	SS%EGTDT	0.0035	1	2	3.2e-06	1	0.11	1	0.001	0.029	global-SS%EGTDT	CAWSSGegTDTQYF	CAWSSGEGTDTQYF	TRBV30	TRBJ2-3	NA	NA	0	-	-	-	-	-	-	-	-	-	-	-
2018	SLAGPN%E	0.0035	1	2	2e-06	1	0.068	1	0.001	0.029	global-SLAGPN%E	CASSLAGpNTEAFF	CASSLAGPNTEAFF	TRBV5-6	TRBJ1-1	NA	NA	0	-	-	-	-	-	-	-	-	-	-	-
2018	SLAGPN%E	0.0035	1	2	2e-06	1	0.068	1	0.001	0.029	global-SLAGPN%E	CASSLAGpnNEQFF	CASSLAGPNNEQFF	TRBV7-6	TRBJ2-1	NA	NA	0	-	-	-	-	-	-	-	-	-	-	-
2019	SF%NNE	0.0035	1	2	2.1e-06	1	0.071	1	0.001	0.029	global-SF%NNE	CASSfgnNEQFF	CASSFGNNEQFF	TRBV7-9	TRBJ2-1	NA	NA	0	-	-	-	-	-	-	-	-	-	-	-
2019	SF%NNE	0.0035	1	2	2.1e-06	1	0.071	1	0.001	0.029	global-SF%NNE	CASSftnNEQFF	CASSFTNNEQFF	TRBV27	TRBJ2-1	NA	NA	0	-	-	-	-	-	-	-	-	-	-	-
2020	SARS%YE	0.0035	1	2	2.9e-08	1	0.001	1	0.001	0.029	global-SARS%YE	CASSarsaYEQYF	CASSARSAYEQYF	TRBV19	TRBJ2-7	NA	NA	inf	-	-	-	-	-	-	-	-	-	-	-
2020	SARS%YE	0.0035	1	2	2.9e-08	1	0.001	1	0.001	0.029	global-SARS%YE	CASSarsSYEQYF	CASSARSSYEQYF	TRBV19	TRBJ2-7	NA	NA	inf	-	-	-	-	-	-	-	-	-	-	-
2020	SARS%YE	0.0035	1	2	2.9e-08	1	0.001	1	0.001	0.029	global-SARS%YE	CASSarsSYEQYF	CASSARSSYEQYF	TRBV19	TRBJ2-7	NA	NA	inf	-	-	-	-	-	-	-	-	-	-	-
2020	SARS%YE	0.0035	1	2	2.9e-08	1	0.001	1	0.001	0.029	global-SARS%YE	CASSarsSYEQYF	CASSARSSYEQYF	TRBV19	TRBJ2-7	NA	NA	0	-	-	-	-	-	-	-	-	-	-	-
2020	SARS%YE	0.0035	1	2	2.9e-08	1	0.001	1	0.001	0.029	global-SARS%YE	CASSarsSYEQYF	CASSARSSYEQYF	TRBV19	TRBJ2-7	NA	NA	inf	-	-	-	-	-	-	-	-	-	-	-
2020	SARS%YE	0.0035	1	2	2.9e-08	1	0.001	1	0.001	0.029	global-SARS%YE	CASSarsSYEQYF	CASSARSSYEQYF	TRBV19	TRBJ2-7	NA	NA	inf	-	-	-	-	-	-	-	-	-	-	-
2020	SARS%YE	0.0035	1	2	2.9e-08	1	0.001	1	0.001	0.029	global-SARS%YE	CASSarsSYEQYF	CASSARSSYEQYF	TRBV19	TRBJ2-7	NA	NA	0	-	-	-	-	-	-	-	-	-	-	-
2020	SARS%YE	0.0035	1	2	2.9e-08	1	0.001	1	0.001	0.029	global-SARS%YE	CASSarsSYEQYF	CASSARSSYEQYF	TRBV19	TRBJ2-7	NA	NA	inf	-	-	-	-	-	-	-	-	-	-	-
2020	SARS%YE	0.0035	1	2	2.9e-08	1	0.001	1	0.001	0.029	global-SARS%YE	CASSarsSYEQYF	CASSARSSYEQYF	TRBV19	TRBJ2-7	NA	NA	inf	-	-	-	-	-	-	-	-	-	-	-
2020	SARS%YE	0.0035	1	2	2.9e-08	1	0.001	1	0.001	0.029	global-SARS%YE	CASSarsSYEQYF	CASSARSSYEQYF	TRBV19	TRBJ2-7	NA	NA	inf	-	-	-	-	-	-	-	-	-	-	-
2020	SARS%YE	0.0035	1	2	2.9e-08	1	0.001	1	0.001	0.029	global-SARS%YE	CASSarsSYEQYF	CASSARSSYEQYF	TRBV19	TRBJ2-7	NA	NA	0	-	-	-	-	-	-	-	-	-	-	-
2020	SARS%YE	0.0035	1	2	2.9e-08	1	0.001	1	0.001	0.029	global-SARS%YE	CASSarsSYEQYF	CASSARSSYEQYF	TRBV19	TRBJ2-7	NA	NA	0	-	-	-	-	-	-	-	-	-	-	-
2020	SARS%YE	0.0035	1	2	2.9e-08	1	0.001	1	0.001	0.029	global-SARS%YE	CASSarsSYEQYF	CASSARSSYEQYF	TRBV19	TRBJ2-7	NA	NA	0	-	-	-	-	-	-	-	-	-	-	-
2020	SARS%YE	0.0035	1	2	2.9e-08	1	0.001	1	0.001	0.029	global-SARS%YE	CASSarsSYEQYF	CASSARSSYEQYF	TRBV19	TRBJ2-7	NA	NA	inf	-	-	-	-	-	-	-	-	-	-	-
2020	SARS%YE	0.0035	1	2	2.9e-08	1	0.001	1	0.001	0.029	global-SARS%YE	CASSarsSYEQYF	CASSARSSYEQYF	TRBV19	TRBJ2-7	NA	NA	inf	-	-	-	-	-	-	-	-	-	-	-
2020	SARS%YE	0.0035	1	2	2.9e-08	1	0.001	1	0.001	0.029	global-SARS%YE	CASSarsSYEQYF	CASSARSSYEQYF	TRBV19	TRBJ2-7	NA	NA	inf	-	-	-	-	-	-	-	-	-	-	-
2020	SARS%YE	0.0035	1	2	2.9e-08	1	0.001	1	0.001	0.029	global-SARS%YE	CASSarsSYEQYF	CASSARSSYEQYF	TRBV19	TRBJ2-7	NA	NA	inf	-	-	-	-	-	-	-	-	-	-	-
2020	SARS%YE	0.0035	1	2	2.9e-08	1	0.001	1	0.001	0.029	global-SARS%YE	CASSarsSYEQYF	CASSARSSYEQYF	TRBV19	TRBJ2-7	NA	NA	inf	-	-	-	-	-	-	-	-	-	-	-
2020	SARS%YE	0.0035	1	2	2.9e-08	1	0.001	1	0.001	0.029	global-SARS%YE	CASSarsSYEQYF	CASSARSSYEQYF	TRBV19	TRBJ2-7	NA	NA	inf	-	-	-	-	-	-	-	-	-	-	-
2020	SARS%YE	0.0035	1	2	2.9e-08	1	0.001	1	0.001	0.029	global-SARS%YE	CASSarsSYEQYF	CASSARSSYEQYF	TRBV19	TRBJ2-7	NA	NA	inf	-	-	-	-	-	-	-	-	-	-	-
2020	SARS%YE	0.0035	1	2	2.9e-08	1	0.001	1	0.001	0.029	global-SARS%YE	CASSarsSYEQYF	CASSARSSYEQYF	TRBV19	TRBJ2-7	NA	NA	inf	-	-	-	-	-	-	-	-	-	-	-
2020	SARS%YE	0.0035	1	2	2.9e-08	1	0.001	1	0.001	0.029	global-SARS%YE	CASSarsSYEQYF	CASSARSSYEQYF	TRBV19	TRBJ2-7	NA	NA	inf	-	-	-	-	-	-	-	-	-	-	-
2020	SARS%YE	0.0035	1	2	2.9e-08	1	0.001	1	0.001	0.029	global-SARS%YE	CASSarsSYEQYF	CASSARSSYEQYF	TRBV19	TRBJ2-7	NA	NA	inf	-	-	-	-	-	-	-	-	-	-	-
2020	SARS%YE	0.0035	1	2	2.9e-08	1	0.001	1	0.001	0.029	global-SARS%YE	CASSarsSYEQYF	CASSARSSYEQYF	TRBV19	TRBJ2-7	NA	NA	inf	-	-	-	-	-	-	-	-	-	-	-
2020	SARS%YE	0.0035	1	2	2.9e-08	1	0.001	1	0.001	0.029	global-SARS%YE	CASSarsSYEQYF	CASSARSSYEQYF	TRBV19	TRBJ2-7	NA	NA	inf	-	-	-	-	-	-	-	-	-	-	-
2020	SARS%YE	0.0035	1	2	2.9e-08	1	0.001	1	0.001	0.029	global-SARS%YE	CASSarsSYEQYF	CASSARSSYEQYF	TRBV19	TRBJ2-7	NA	NA	inf	-	-	-	-	-	-	-	-	-	-	-
2020	SARS%YE	0.0035	1	2	2.9e-08	1	0.001	1	0.001	0.029	global-SARS%YE	CASSarsSYEQYF	CASSARSSYEQYF	TRBV19	TRBJ2-7	NA	NA	inf	-	-	-	-	-	-	-	-	-	-	-
2020	SARS%YE	0.0035	1	2	2.9e-08	1	0.001	1	0.001	0.029	global-SARS%YE	CASSarsSYEQYF	CASSARSSYEQYF	TRBV19	TRBJ2-7	NA	NA	inf	-	-	-	-	-	-	-	-	-	-	-
2020	SARS%YE	0.0035	1	2	2.9e-08	1	0.001	1	0.001	0.029	global-SARS%YE	CASSarsSYEQYF	CASSARSSYEQYF	TRBV19	TRBJ2-7	NA	NA	inf	-	-	-	-	-	-	-	-	-	-	-
2020	SARS%YE	0.0035	1	2	2.9e-08	1	0.001	1	0.001	0.029	global-SARS%YE	CASSarsSYEQYF	CASSARSSYEQYF	TRBV19	TRBJ2-7	NA	NA	inf	-	-	-	-	-	-	-	-	-	-	-
2020	SARS%YE	0.0035	1	2	2.9e-08	1	0.001	1	0.001	0.029	global-SARS%YE	CASSarsSYEQYF	CASSARSSYEQYF	TRBV19	TRBJ2-7	NA	NA	inf	-	-	-	-	-	-	-	-	-	-	-
2020	SARS%YE	0.0035	1	2	2.9e-08	1	0.001	1	0.001	0.029	global-SARS%YE	CASSarsSYEQYF	CASSARSSYEQYF	TRBV19	TRBJ2-7	NA	NA	inf	-	-	-	-	-	-	-	-	-	-	-
2020	SARS%YE	0.0035	1	2	2.9e-08	1	0.001	1	0.001	0.029	global-SARS%YE	CASSarsSYEQYF	CASSARSSYEQYF	TRBV19	TRBJ2-7	NA	NA	inf	-	-	-	-	-	-	-	-	-	-	-
2020	SARS%YE	0.0035	1	2	2.9e-08	1	0.001	1	0.001	0.029	global-SARS%YE	CASSarsSYEQYF	CASSARSSYEQYF	TRBV19	TRBJ2-7	NA	NA	0	-	-	-	-	-	-	-	-	-	-	-
2020	SARS%YE	0.0035	1	2	2.9e-08	1	0.001	1	0.001	0.029	global-SARS%YE	CASSarsSYEQYF	CASSARSSYEQYF	TRBV19	TRBJ2-7	NA	NA	inf	-	-	-	-	-	-	-	-	-	-	-
2020	SARS%YE	0.0035	1	2	2.9e-08	1	0.001	1	0.001	0.029	global-SARS%YE	CASSarsSYEQYF	CASSARSSYEQYF	TRBV19	TRBJ2-7	NA	NA	inf	-	-	-	-	-	-	-	-	-	-	-
2020	SARS%YE	0.0035	1	2	2.9e-08	1	0.001	1	0.001	0.029	global-SARS%YE	CASSarsSYEQYF	CASSARSSYEQYF	TRBV19	TRBJ2-7	NA	NA	inf	-	-	-	-	-	-	-	-	-	-	-
2020	SARS%YE	0.0035	1	2	2.9e-08	1	0.001	1	0.001	0.029	global-SARS%YE	CASSarsSYEQYF	CASSARSSYEQYF	TRBV19	TRBJ2-7	NA	NA	inf	-	-	-	-	-	-	-	-	-	-	-
2021	SQVL%AYE	0.0035	1	2	2.9e-08	1	0.001	1	0.001	0.029	global-SQVL%AYE	CASSQvlwaYEQYF	CASSQVLWAYEQYF	TRBV14	TRBJ2-7	NA	NA	0	-	-	-	-	-	-	-	-	-	-	-
2021	SQVL%AYE	0.0035	1	2	2.9e-08	1	0.001	1	0.001	0.029	global-SQVL%AYE	CASSQvlfaYEQYF	CASSQVLFAYEQYF	TRBV14	TRBJ2-7	NA	NA	0	-	-	-	-	-	-	-	-	-	-	-
2022	SL%GQDNSP	0.0035	1	2	1.2e-07	1	0.004	1	0.001	0.029	global-SL%GQDNSP	CASSLlGQdNSPLHF	CASSLLGQDNSPLHF	TRBV7-9	TRBJ1-6	NA	NA	0	-	-	-	-	-	-	-	-	-	-	-
2022	SL%GQDNSP	0.0035	1	2	1.2e-07	1	0.004	1	0.001	0.029	global-SL%GQDNSP	CASSLlGQdNSPLHF	CASSLLGQDNSPLHF	TRBV7-9	TRBJ1-6	NA	NA	0	-	-	-	-	-	-	-	-	-	-	-
2022	SL%GQDNSP	0.0035	1	2	1.2e-07	1	0.004	1	0.001	0.029	global-SL%GQDNSP	CASSLSGqdNSPLHF	CASSLSGQDNSPLHF	TRBV27	TRBJ1-6	NA	NA	0	-	-	-	-	-	-	-	-	-	-	-
2023	SLWDT%E	0.0035	1	2	2.9e-08	1	0.001	1	0.001	0.029	global-SLWDT%E	CASSLwdtrEQYF	CASSLWDTREQYF	TRBV5-1	TRBJ2-7	NA	NA	0	-	-	-	-	-	-	-	-	-	-	-
2023	SLWDT%E	0.0035	1	2	2.9e-08	1	0.001	1	0.001	0.029	global-SLWDT%E	CASSLwdTGEQYF	CASSLWDTGEQYF	TRBV5-1	TRBJ2-7	NA	NA	0	-	-	-	-	-	-	-	-	-	-	-
2024	SIGV%TE	0.0035	1	2	2.9e-08	1	0.001	1	0.001	0.029	global-SIGV%TE	CASSIgvaTEAFF	CASSIGVATEAFF	TRBV19	TRBJ1-1	NA	NA	0	-	-	-	-	-	-	-	-	-	-	-
2024	SIGV%TE	0.0035	1	2	2.9e-08	1	0.001	1	0.001	0.029	global-SIGV%TE	CASSIgvNTEAFF	CASSIGVNTEAFF	TRBV19	TRBJ1-1	NA	NA	0	-	-	-	-	-	-	-	-	-	-	-
2025	SQ%LGSGANV	0.0035	1	2	1.8e-06	1	0.063	1	0.001	0.029	global-SQ%LGSGANV	CASSQdlgSGANVLTF	CASSQDLGSGANVLTF	TRBV4-3	TRBJ2-6	NA	NA	0	-	-	-	-	-	-	-	-	-	-	-
2025	SQ%LGSGANV	0.0035	1	2	1.8e-06	1	0.063	1	0.001	0.029	global-SQ%LGSGANV	CASSQalgSGANVLTF	CASSQALGSGANVLTF	TRBV4-1	TRBJ2-6	NA	NA	0	-	-	-	-	-	-	-	-	-	-	-
2026	SNRAS%E	0.0035	1	2	1e-08	1	0.001	0.35	0.001	0.029	global-SNRAS%E	CASSnraSYEQYF	CASSNRASYEQYF	TRBV19	TRBJ2-7	NA	NA	inf	-	-	-	-	-	-	-	-	-	-	-
2026	SNRAS%E	0.0035	1	2	1e-08	1	0.001	0.35	0.001	0.029	global-SNRAS%E	CASSnrasNEQFF	CASSNRASNEQFF	TRBV19	TRBJ2-1	NA	NA	inf	-	-	-	-	-	-	-	-	-	-	-
2027	SWSS%E	0.0035	1	2	1.6e-06	1	0.056	1	0.001	0.029	global-SWSS%E	CASSwsSYEQYF	CASSWSSYEQYF	TRBV5-6	TRBJ2-7	NA	NA	0	-	-	-	-	-	-	-	-	-	-	-
2027	SWSS%E	0.0035	1	2	1.6e-06	1	0.056	1	0.001	0.029	global-SWSS%E	CASSwssGELFF	CASSWSSGELFF	TRBV11-2	TRBJ2-2	NA	NA	0	-	-	-	-	-	-	-	-	-	-	-
2028	GSD%YG	0.0035	1	2	2.3e-06	1	0.078	1	0.001	0.029	global-GSD%YG	CASGsdtYGYTF	CASGSDTYGYTF	TRBV5-6	TRBJ1-2	NA	NA	0	-	-	-	-	-	-	-	-	-	-	-
2028	GSD%YG	0.0035	1	2	2.3e-06	1	0.078	1	0.001	0.029	global-GSD%YG	CSVgsdiYGYTF	CSVGSDIYGYTF	TRBV29-1	TRBJ1-2	NA	NA	0	-	-	-	-	-	-	-	-	-	-	-
2029	SLN%SSYE	0.0035	1	2	1e-08	1	0.001	0.35	0.001	0.029	global-SLN%SSYE	CASSLnpsSYEQYF	CASSLNPSSYEQYF	TRBV12-3	TRBJ2-7	NA	NA	0	-	-	-	-	-	-	-	-	-	-	-
2029	SLN%SSYE	0.0035	1	2	1e-08	1	0.001	0.35	0.001	0.029	global-SLN%SSYE	CASSLnssSYEQYF	CASSLNSSSYEQYF	TRBV12-3	TRBJ2-7	NA	NA	inf	-	-	-	-	-	-	-	-	-	-	-
2030	SIL%GNE	0.0035	1	2	7.1e-07	1	0.068	0.36	0.001	0.029	global-SIL%GNE	CASSILAGNEQFF	CASSILAGNEQFF	TRBV19	TRBJ2-1	NA	NA	inf	-	-	-	-	-	-	-	-	-	-	-
2030	SIL%GNE	0.0035	1	2	7.1e-07	1	0.068	0.36	0.001	0.029	global-SIL%GNE	CASSIlGGNEQFF	CASSILGGNEQFF	TRBV27	TRBJ2-1	NA	NA	0	-	-	-	-	-	-	-	-	-	-	-
2031	SY%GSGE	0.0035	1	2	2.5e-08	1	0.001	0.85	0.001	0.029	global-SY%GSGE	CASSYSGsGELFF	CASSYSGSGELFF	TRBV6-5	TRBJ2-2	NA	NA	0	-	-	-	-	-	-	-	-	-	-	-
2031	SY%GSGE	0.0035	1	2	2.5e-08	1	0.001	0.85	0.001	0.029	global-SY%GSGE	CASSYSGsGELFF	CASSYSGSGELFF	TRBV6-3	TRBJ2-2	NA	NA	0	-	-	-	-	-	-	-	-	-	-	-
2031	SY%GSGE	0.0035	1	2	2.5e-08	1	0.001	0.85	0.001	0.029	global-SY%GSGE	CASSYSGsGELFF	CASSYSGSGELFF	TRBV6-3	TRBJ2-2	NA	NA	0	-	-	-	-	-	-	-	-	-	-	-
2031	SY%GSGE	0.0035	1	2	2.5e-08	1	0.001	0.85	0.001	0.029	global-SY%GSGE	CASSYSGsGELFF	CASSYSGSGELFF	TRBV6-3	TRBJ2-2	NA	NA	0	-	-	-	-	-	-	-	-	-	-	-
2031	SY%GSGE	0.0035	1	2	2.5e-08	1	0.001	0.85	0.001	0.029	global-SY%GSGE	CASSYSGsGELFF	CASSYSGSGELFF	TRBV6-3	TRBJ2-2	NA	NA	0	-	-	-	-	-	-	-	-	-	-	-
2031	SY%GSGE	0.0035	1	2	2.5e-08	1	0.001	0.85	0.001	0.029	global-SY%GSGE	CASSYSGsGELFF	CASSYSGSGELFF	TRBV6-3	TRBJ2-2	NA	NA	0	-	-	-	-	-	-	-	-	-	-	-
2031	SY%GSGE	0.0035	1	2	2.5e-08	1	0.001	0.85	0.001	0.029	global-SY%GSGE	CASSYSGsGELFF	CASSYSGSGELFF	TRBV6-3	TRBJ2-2	NA	NA	0	-	-	-	-	-	-	-	-	-	-	-
2031	SY%GSGE	0.0035	1	2	2.5e-08	1	0.001	0.85	0.001	0.029	global-SY%GSGE	CASSYSGsGELFF	CASSYSGSGELFF	TRBV6-3	TRBJ2-2	NA	NA	0	-	-	-	-	-	-	-	-	-	-	-
2031	SY%GSGE	0.0035	1	2	2.5e-08	1	0.001	0.85	0.001	0.029	global-SY%GSGE	CASSYlgSGEQYF	CASSYLGSGEQYF	TRBV12-3	TRBJ2-7	NA	NA	inf	-	-	-	-	-	-	-	-	-	-	-
2032	SLDRTG%YE	0.0035	1	2	1.7e-06	1	0.06	1	0.001	0.029	global-SLDRTG%YE	CASSLdrTGeYEQYF	CASSLDRTGEYEQYF	TRBV5-6	TRBJ2-7	NA	NA	0	-	-	-	-	-	-	-	-	-	-	-
2032	SLDRTG%YE	0.0035	1	2	1.7e-06	1	0.06	1	0.001	0.029	global-SLDRTG%YE	CASSLdrTGpYEQYF	CASSLDRTGPYEQYF	TRBV5-1	TRBJ2-7	NA	NA	0	-	-	-	-	-	-	-	-	-	-	-
2033	SIV%GGYNE	0.0035	1	2	3.2e-06	1	0.11	1	0.001	0.029	global-SIV%GGYNE	CASSIvGGgYNEQFF	CASSIVGGGYNEQFF	TRBV6-5	TRBJ2-1	NA	NA	0	-	-	-	-	-	-	-	-	-	-	-
2033	SIV%GGYNE	0.0035	1	2	3.2e-06	1	0.11	1	0.001	0.029	global-SIV%GGYNE	CASSIvAGGYNEQFF	CASSIVAGGYNEQFF	TRBV19	TRBJ2-1	NA	NA	0	-	-	-	-	-	-	-	-	-	-	-
2033	SIV%GGYNE	0.0035	1	2	3.2e-06	1	0.11	1	0.001	0.029	global-SIV%GGYNE	CASSIvAGGYNEQFF	CASSIVAGGYNEQFF	TRBV19	TRBJ2-1	NA	NA	0	-	-	-	-	-	-	-	-	-	-	-
2034	SL%SQDTE	0.0035	1	2	7e-07	1	0.069	0.35	0.001	0.029	global-SL%SQDTE	CASSLysqdTEAFF	CASSLYSQDTEAFF	TRBV27	TRBJ1-1	NA	NA	0	-	-	-	-	-	-	-	-	-	-	-
2034	SL%SQDTE	0.0035	1	2	7e-07	1	0.069	0.35	0.001	0.029	global-SL%SQDTE	CASSLisqdTEAFF	CASSLISQDTEAFF	TRBV4-1	TRBJ1-1	NA	NA	inf	-	-	-	-	-	-	-	-	-	-	-
2035	SLGPGN%E	0.0035	1	2	2.1e-06	1	0.071	1	0.001	0.029	global-SLGPGN%E	CASSLgpgnNEQFF	CASSLGPGNNEQFF	TRBV7-2	TRBJ2-1	NA	NA	0	-	-	-	-	-	-	-	-	-	-	-
2035	SLGPGN%E	0.0035	1	2	2.1e-06	1	0.071	1	0.001	0.029	global-SLGPGN%E	CASSLgpgnYEQYF	CASSLGPGNYEQYF	TRBV27	TRBJ2-7	NA	NA	0	-	-	-	-	-	-	-	-	-	-	-
2036	SIGAY%	0.0035	1	2	2.4e-08	1	0.001	0.82	0.001	0.029	global-SIGAY%	CASSIgaYGYTF	CASSIGAYGYTF	TRBV19	TRBJ1-2	NA	NA	inf	-	-	-	-	-	-	-	-	-	-	-
2036	SIGAY%	0.0035	1	2	2.4e-08	1	0.001	0.82	0.001	0.029	global-SIGAY%	CASSIgaYGYTF	CASSIGAYGYTF	TRBV19	TRBJ1-2	NA	NA	inf	-	-	-	-	-	-	-	-	-	-	-
2036	SIGAY%	0.0035	1	2	2.4e-08	1	0.001	0.82	0.001	0.029	global-SIGAY%	CASSIgaYGYTF	CASSIGAYGYTF	TRBV19	TRBJ1-2	NA	NA	inf	-	-	-	-	-	-	-	-	-	-	-
2036	SIGAY%	0.0035	1	2	2.4e-08	1	0.001	0.82	0.001	0.029	global-SIGAY%	CASSIgaYGYTF	CASSIGAYGYTF	TRBV19	TRBJ1-2	NA	NA	inf	-	-	-	-	-	-	-	-	-	-	-
2036	SIGAY%	0.0035	1	2	2.4e-08	1	0.001	0.82	0.001	0.029	global-SIGAY%	CASSIgaYGYTF	CASSIGAYGYTF	TRBV19	TRBJ1-2	NA	NA	inf	-	-	-	-	-	-	-	-	-	-	-
2036	SIGAY%	0.0035	1	2	2.4e-08	1	0.001	0.82	0.001	0.029	global-SIGAY%	CASSIgaYGYTF	CASSIGAYGYTF	TRBV19	TRBJ1-2	NA	NA	inf	-	-	-	-	-	-	-	-	-	-	-
2036	SIGAY%	0.0035	1	2	2.4e-08	1	0.001	0.82	0.001	0.029	global-SIGAY%	CASSIgaYGYTF	CASSIGAYGYTF	TRBV19	TRBJ1-2	NA	NA	inf	-	-	-	-	-	-	-	-	-	-	-
2036	SIGAY%	0.0035	1	2	2.4e-08	1	0.001	0.82	0.001	0.029	global-SIGAY%	CASSIgayrYTF	CASSIGAYRYTF	TRBV19	TRBJ1-2	NA	NA	inf	-	-	-	-	-	-	-	-	-	-	-
2037	SFGGP%YG	0.0035	1	2	2.9e-08	1	0.001	1	0.001	0.029	global-SFGGP%YG	CASSfGGptYGYTF	CASSFGGPTYGYTF	TRBV11-2	TRBJ1-2	NA	NA	0	-	-	-	-	-	-	-	-	-	-	-
2037	SFGGP%YG	0.0035	1	2	2.9e-08	1	0.001	1	0.001	0.029	global-SFGGP%YG	CASSfGGpNYGYTF	CASSFGGPNYGYTF	TRBV11-2	TRBJ1-2	NA	NA	0	-	-	-	-	-	-	-	-	-	-	-
2038	SLDS%NT	0.0035	1	2	2.3e-06	1	0.079	1	0.001	0.029	global-SLDS%NT	CASSLdslNTIYF	CASSLDSLNTIYF	TRBV5-1	TRBJ1-3	NA	NA	0	-	-	-	-	-	-	-	-	-	-	-
2038	SLDS%NT	0.0035	1	2	2.3e-06	1	0.079	1	0.001	0.029	global-SLDS%NT	CASSLdSGNTIYF	CASSLDSGNTIYF	TRBV5-6	TRBJ1-3	NA	NA	0	-	-	-	-	-	-	-	-	-	-	-
2039	SFRDR%NYE	0.0035	1	2	1.7e-06	1	0.058	1	0.001	0.029	global-SFRDR%NYE	CASSfrDRrnYEQYF	CASSFRDRRNYEQYF	TRBV7-2	TRBJ2-7	NA	NA	0	-	-	-	-	-	-	-	-	-	-	-
2039	SFRDR%NYE	0.0035	1	2	1.7e-06	1	0.058	1	0.001	0.029	global-SFRDR%NYE	CASSfrDRGnYEQYF	CASSFRDRGNYEQYF	TRBV7-9	TRBJ2-7	NA	NA	0	-	-	-	-	-	-	-	-	-	-	-
2040	SVG%RGNE	0.0035	1	2	1.7e-06	1	0.06	1	0.001	0.029	global-SVG%RGNE	CASSVggRGNEQFF	CASSVGGRGNEQFF	TRBV7-2	TRBJ2-1	NA	NA	0	-	-	-	-	-	-	-	-	-	-	-
2040	SVG%RGNE	0.0035	1	2	1.7e-06	1	0.06	1	0.001	0.029	global-SVG%RGNE	CAWSvgnRGnEQYF	CAWSVGNRGNEQYF	TRBV30	TRBJ2-7	NA	NA	0	-	-	-	-	-	-	-	-	-	-	-
2041	SD%ETYE	0.0035	1	2	1.7e-06	1	0.057	1	0.001	0.029	global-SD%ETYE	CASSDpetYEQYF	CASSDPETYEQYF	TRBV6-1	TRBJ2-7	NA	NA	0	-	-	-	-	-	-	-	-	-	-	-
2041	SD%ETYE	0.0035	1	2	1.7e-06	1	0.057	1	0.001	0.029	global-SD%ETYE	CASSDREtYEQYF	CASSDRETYEQYF	TRBV6-2	TRBJ2-7	NA	NA	0	-	-	-	-	-	-	-	-	-	-	-
2042	SI%AGIE	0.0035	1	2	9.8e-09	1	0.001	0.34	0.001	0.029	global-SI%AGIE	CASSILAGiEQFF	CASSILAGIEQFF	TRBV19	TRBJ2-1	NA	NA	inf	-	-	-	-	-	-	-	-	-	-	-
2042	SI%AGIE	0.0035	1	2	9.8e-09	1	0.001	0.34	0.001	0.029	global-SI%AGIE	CASSIrAGiEQFF	CASSIRAGIEQFF	TRBV19	TRBJ2-1	NA	NA	inf	-	-	-	-	-	-	-	-	-	-	-
2043	SVRV%GE	0.0035	1	2	2.6e-06	1	0.088	1	0.001	0.029	global-SVRV%GE	CASSVrvsGELFF	CASSVRVSGELFF	TRBV12-3	TRBJ2-2	NA	NA	0	-	-	-	-	-	-	-	-	-	-	-
2043	SVRV%GE	0.0035	1	2	2.6e-06	1	0.088	1	0.001	0.029	global-SVRV%GE	CASSVrvTGELFF	CASSVRVTGELFF	TRBV10-2	TRBJ2-2	NA	NA	0	-	-	-	-	-	-	-	-	-	-	-
2044	S%RDRAYNE	0.0035	1	2	1.7e-06	1	0.06	1	0.001	0.029	global-S%RDRAYNE	CASSGRdraYNEQFF	CASSGRDRAYNEQFF	TRBV27	TRBJ2-1	NA	NA	0	-	-	-	-	-	-	-	-	-	-	-
2044	S%RDRAYNE	0.0035	1	2	1.7e-06	1	0.06	1	0.001	0.029	global-S%RDRAYNE	CASStrDRaYNEQFF	CASSTRDRAYNEQFF	TRBV7-8	TRBJ2-1	NA	NA	0	-	-	-	-	-	-	-	-	-	-	-
2045	SSG%GP	0.0035	1	2	2.3e-06	1	0.079	1	0.001	0.029	global-SSG%GP	CASSSgvgPQHF	CASSSGVGPQHF	TRBV5-4	TRBJ1-5	NA	NA	0	-	-	-	-	-	-	-	-	-	-	-
2045	SSG%GP	0.0035	1	2	2.3e-06	1	0.079	1	0.001	0.029	global-SSG%GP	CASSSGGgPQHF	CASSSGGGPQHF	TRBV27	TRBJ1-5	NA	NA	0	-	-	-	-	-	-	-	-	-	-	-
2046	RP%NSYNE	0.0035	1	2	2.2e-06	1	0.077	1	0.001	0.029	global-RP%NSYNE	CSARpwnSYNEQFF	CSARPWNSYNEQFF	TRBV20-1	TRBJ2-1	NA	NA	0	-	-	-	-	-	-	-	-	-	-	-
2046	RP%NSYNE	0.0035	1	2	2.2e-06	1	0.077	1	0.001	0.029	global-RP%NSYNE	CASrpinSYNEQFF	CASRPINSYNEQFF	TRBV6-3	TRBJ2-1	NA	NA	0	-	-	-	-	-	-	-	-	-	-	-
2047	%LGDSYE	0.0035	1	2	2e-06	1	0.067	1	0.001	0.029	global-%LGDSYE	CSVElgdSYEQYF	CSVELGDSYEQYF	TRBV29-1	TRBJ2-7	NA	NA	0	-	-	-	-	-	-	-	-	-	-	-
2047	%LGDSYE	0.0035	1	2	2e-06	1	0.067	1	0.001	0.029	global-%LGDSYE	CASSLgdSYEQYF	CASSLGDSYEQYF	TRBV27	TRBJ2-7	NA	NA	0	-	-	-	-	-	-	-	-	-	-	-
2048	SYRS%DT	0.0035	1	2	1.3e-06	1	0.099	0.46	0.001	0.029	global-SYRS%DT	CATSyrssDTQYF	CATSYRSSDTQYF	TRBV15	TRBJ2-3	NA	NA	inf	-	-	-	-	-	-	-	-	-	-	-
2048	SYRS%DT	0.0035	1	2	1.3e-06	1	0.099	0.46	0.001	0.029	global-SYRS%DT	CASSYrSTDTQYF	CASSYRSTDTQYF	TRBV19	TRBJ2-3	NA	NA	inf	-	-	-	-	-	-	-	-	-	-	-
2048	SYRS%DT	0.0035	1	2	1.3e-06	1	0.099	0.46	0.001	0.029	global-SYRS%DT	CASSYrSTDTQYF	CASSYRSTDTQYF	TRBV19	TRBJ2-3	NA	NA	inf	-	-	-	-	-	-	-	-	-	-	-
2049	SF%LAGVSDT	0.0035	1	2	6e-07	1	0.061	0.34	0.001	0.029	global-SF%LAGVSDT	CASSfrLAGvsDTQYF	CASSFRLAGVSDTQYF	TRBV7-2	TRBJ2-3	NA	NA	inf	-	-	-	-	-	-	-	-	-	-	-
2049	SF%LAGVSDT	0.0035	1	2	6e-07	1	0.061	0.34	0.001	0.029	global-SF%LAGVSDT	CASSffLAGvsDTQYF	CASSFFLAGVSDTQYF	TRBV5-1	TRBJ2-3	NA	NA	0	-	-	-	-	-	-	-	-	-	-	-
2050	S%SGGAGTGE	0.0035	1	2	2.9e-08	1	0.001	1	0.001	0.029	global-S%SGGAGTGE	CASShSGGagTGELFF	CASSHSGGAGTGELFF	TRBV9	TRBJ2-2	NA	NA	0	-	-	-	-	-	-	-	-	-	-	-
2050	S%SGGAGTGE	0.0035	1	2	2.9e-08	1	0.001	1	0.001	0.029	global-S%SGGAGTGE	CASSnSGGagTGELFF	CASSNSGGAGTGELFF	TRBV9	TRBJ2-2	NA	NA	0	-	-	-	-	-	-	-	-	-	-	-
2051	STAG%QP	0.0035	1	2	6.7e-07	1	0.067	0.34	0.001	0.029	global-STAG%QP	CAIStAGdQPQHF	CAISTAGDQPQHF	TRBV10-3	TRBJ1-5	NA	NA	0	-	-	-	-	-	-	-	-	-	-	-
2051	STAG%QP	0.0035	1	2	6.7e-07	1	0.067	0.34	0.001	0.029	global-STAG%QP	CASStAGhQPQHF	CASSTAGHQPQHF	TRBV27	TRBJ1-5	NA	NA	inf	-	-	-	-	-	-	-	-	-	-	-
2052	SLGDRGL%	0.0035	1	2	7.1e-07	1	0.064	0.38	0.001	0.029	global-SLGDRGL%	CASSLgDRGlEQYF	CASSLGDRGLEQYF	TRBV28	TRBJ2-7	NA	NA	inf	-	-	-	-	-	-	-	-	-	-	-
2052	SLGDRGL%	0.0035	1	2	7.1e-07	1	0.064	0.38	0.001	0.029	global-SLGDRGL%	CASSLgDRGlGYTF	CASSLGDRGLGYTF	TRBV12-3	TRBJ1-2	NA	NA	0	-	-	-	-	-	-	-	-	-	-	-
2053	SIR%GEK	0.0035	1	2	6.9e-07	1	0.068	0.35	0.001	0.029	global-SIR%GEK	CASSIrAGEKLFF	CASSIRAGEKLFF	TRBV19	TRBJ1-4	NA	NA	inf	-	-	-	-	-	-	-	-	-	-	-
2053	SIR%GEK	0.0035	1	2	6.9e-07	1	0.068	0.35	0.001	0.029	global-SIR%GEK	CASSIRGgEKLFF	CASSIRGGEKLFF	TRBV6-3	TRBJ1-4	NA	NA	0	-	-	-	-	-	-	-	-	-	-	-
2054	STSG%NQP	0.0035	1	2	1.6e-08	1	0.001	0.55	0.001	0.029	global-STSG%NQP	CASSTSGyNQPQHF	CASSTSGYNQPQHF	TRBV19	TRBJ1-5	NA	NA	0	-	-	-	-	-	-	-	-	-	-	-
2054	STSG%NQP	0.0035	1	2	1.6e-08	1	0.001	0.55	0.001	0.029	global-STSG%NQP	CASSTSGaNQPQHF	CASSTSGANQPQHF	TRBV19	TRBJ1-5	NA	NA	inf	-	-	-	-	-	-	-	-	-	-	-
2054	STSG%NQP	0.0035	1	2	1.6e-08	1	0.001	0.55	0.001	0.029	global-STSG%NQP	CASSTSGaNQPQHF	CASSTSGANQPQHF	TRBV19	TRBJ1-5	NA	NA	inf	-	-	-	-	-	-	-	-	-	-	-
2054	STSG%NQP	0.0035	1	2	1.6e-08	1	0.001	0.55	0.001	0.029	global-STSG%NQP	CASSTSGaNQPQHF	CASSTSGANQPQHF	TRBV19	TRBJ1-5	NA	NA	inf	-	-	-	-	-	-	-	-	-	-	-
2055	S%RSADE	0.0035	1	2	1.1e-08	1	0.001	0.36	0.001	0.029	global-S%RSADE	CASSRrsadEQFF	CASSRRSADEQFF	TRBV19	TRBJ2-1	NA	NA	inf	-	-	-	-	-	-	-	-	-	-	-
2055	S%RSADE	0.0035	1	2	1.1e-08	1	0.001	0.36	0.001	0.029	global-S%RSADE	CASSIrsadEQYF	CASSIRSADEQYF	TRBV19	TRBJ2-7	NA	NA	inf	-	-	-	-	-	-	-	-	-	-	-
2056	G%GEGYE	0.0035	1	2	2.9e-08	1	0.001	1	0.001	0.029	global-G%GEGYE	CSVgfgegYEQYF	CSVGFGEGYEQYF	TRBV29-1	TRBJ2-7	NA	NA	0	-	-	-	-	-	-	-	-	-	-	-
2056	G%GEGYE	0.0035	1	2	2.9e-08	1	0.001	1	0.001	0.029	global-G%GEGYE	CSVgAGegYEQYF	CSVGAGEGYEQYF	TRBV29-1	TRBJ2-7	NA	NA	0	-	-	-	-	-	-	-	-	-	-	-
2057	SLIS%TE	0.0035	1	2	7.9e-07	1	0.074	0.37	0.001	0.029	global-SLIS%TE	CASSLissTEAFF	CASSLISSTEAFF	TRBV5-6	TRBJ1-1	NA	NA	0	-	-	-	-	-	-	-	-	-	-	-
2057	SLIS%TE	0.0035	1	2	7.9e-07	1	0.074	0.37	0.001	0.029	global-SLIS%TE	CASSLisNTEAFF	CASSLISNTEAFF	TRBV12-3	TRBJ1-1	NA	NA	inf	-	-	-	-	-	-	-	-	-	-	-
2058	SLAG%SDE	0.0035	1	2	6.4e-07	1	0.062	0.35	0.001	0.029	global-SLAG%SDE	CASSLAGssdEQFF	CASSLAGSSDEQFF	TRBV7-8	TRBJ2-1	NA	NA	inf	-	-	-	-	-	-	-	-	-	-	-
2058	SLAG%SDE	0.0035	1	2	6.4e-07	1	0.062	0.35	0.001	0.029	global-SLAG%SDE	CASSLaGLsdEQFF	CASSLAGLSDEQFF	TRBV7-9	TRBJ2-1	NA	NA	0	-	-	-	-	-	-	-	-	-	-	-
2059	SY%GGYYG	0.0035	1	2	1.8e-06	1	0.063	1	0.001	0.029	global-SY%GGYYG	CASSYpGGyYGYTF	CASSYPGGYYGYTF	TRBV5-8	TRBJ1-2	NA	NA	0	-	-	-	-	-	-	-	-	-	-	-
2059	SY%GGYYG	0.0035	1	2	1.8e-06	1	0.063	1	0.001	0.029	global-SY%GGYYG	CASSYSGGyYGYTF	CASSYSGGYYGYTF	TRBV6-5	TRBJ1-2	NA	NA	0	-	-	-	-	-	-	-	-	-	-	-
2060	SPR%PYNE	0.0035	1	2	2.4e-06	1	0.082	1	0.001	0.029	global-SPR%PYNE	CASSPRGpYNEQFF	CASSPRGPYNEQFF	TRBV7-6	TRBJ2-1	NA	NA	0	-	-	-	-	-	-	-	-	-	-	-
2060	SPR%PYNE	0.0035	1	2	2.4e-06	1	0.082	1	0.001	0.029	global-SPR%PYNE	CASSPrtpYNEQFF	CASSPRTPYNEQFF	TRBV18	TRBJ2-1	NA	NA	0	-	-	-	-	-	-	-	-	-	-	-
2061	SG%SSDT	0.0035	1	2	5e-08	1	0.003	0.58	0.001	0.029	global-SG%SSDT	CASSGRssDTQYF	CASSGRSSDTQYF	TRBV19	TRBJ2-3	NA	NA	inf	-	-	-	-	-	-	-	-	-	-	-
2061	SG%SSDT	0.0035	1	2	5e-08	1	0.003	0.58	0.001	0.029	global-SG%SSDT	CASSGRssDTQYF	CASSGRSSDTQYF	TRBV19	TRBJ2-3	NA	NA	inf	-	-	-	-	-	-	-	-	-	-	-
2061	SG%SSDT	0.0035	1	2	5e-08	1	0.003	0.58	0.001	0.029	global-SG%SSDT	CASSGGssDTQYF	CASSGGSSDTQYF	TRBV27	TRBJ2-3	NA	NA	0	-	-	-	-	-	-	-	-	-	-	-
2061	SG%SSDT	0.0035	1	2	5e-08	1	0.003	0.58	0.001	0.029	global-SG%SSDT	CASSGGssDTQYF	CASSGGSSDTQYF	TRBV27	TRBJ2-3	NA	NA	0	-	-	-	-	-	-	-	-	-	-	-
2062	SYYS%QP	0.0035	1	2	2.6e-08	1	0.001	0.89	0.001	0.029	global-SYYS%QP	CASSYysrQPQHF	CASSYYSRQPQHF	TRBV19	TRBJ1-5	NA	NA	inf	-	-	-	-	-	-	-	-	-	-	-
2062	SYYS%QP	0.0035	1	2	2.6e-08	1	0.001	0.89	0.001	0.029	global-SYYS%QP	CASSYySNQPQHF	CASSYYSNQPQHF	TRBV19	TRBJ1-5	NA	NA	inf	-	-	-	-	-	-	-	-	-	-	-
2062	SYYS%QP	0.0035	1	2	2.6e-08	1	0.001	0.89	0.001	0.029	global-SYYS%QP	CASSYySNQPQHF	CASSYYSNQPQHF	TRBV19	TRBJ1-5	NA	NA	inf	-	-	-	-	-	-	-	-	-	-	-
2062	SYYS%QP	0.0035	1	2	2.6e-08	1	0.001	0.89	0.001	0.029	global-SYYS%QP	CASSYySNQPQHF	CASSYYSNQPQHF	TRBV19	TRBJ1-5	NA	NA	inf	-	-	-	-	-	-	-	-	-	-	-
2062	SYYS%QP	0.0035	1	2	2.6e-08	1	0.001	0.89	0.001	0.029	global-SYYS%QP	CASSYySNQPQHF	CASSYYSNQPQHF	TRBV19	TRBJ1-5	NA	NA	inf	-	-	-	-	-	-	-	-	-	-	-
2062	SYYS%QP	0.0035	1	2	2.6e-08	1	0.001	0.89	0.001	0.029	global-SYYS%QP	CASSYySNQPQHF	CASSYYSNQPQHF	TRBV19	TRBJ1-5	NA	NA	inf	-	-	-	-	-	-	-	-	-	-	-
2062	SYYS%QP	0.0035	1	2	2.6e-08	1	0.001	0.89	0.001	0.029	global-SYYS%QP	CASSYySNQPQHF	CASSYYSNQPQHF	TRBV19	TRBJ1-5	NA	NA	inf	-	-	-	-	-	-	-	-	-	-	-
2062	SYYS%QP	0.0035	1	2	2.6e-08	1	0.001	0.89	0.001	0.029	global-SYYS%QP	CASSYySNQPQHF	CASSYYSNQPQHF	TRBV19	TRBJ1-5	NA	NA	inf	-	-	-	-	-	-	-	-	-	-	-
2062	SYYS%QP	0.0035	1	2	2.6e-08	1	0.001	0.89	0.001	0.029	global-SYYS%QP	CASSYySNQPQHF	CASSYYSNQPQHF	TRBV19	TRBJ1-5	NA	NA	inf	-	-	-	-	-	-	-	-	-	-	-
2062	SYYS%QP	0.0035	1	2	2.6e-08	1	0.001	0.89	0.001	0.029	global-SYYS%QP	CASSYySNQPQHF	CASSYYSNQPQHF	TRBV19	TRBJ1-5	NA	NA	inf	-	-	-	-	-	-	-	-	-	-	-
2063	S%STGNE	0.0035	1	2	1.8e-06	1	0.061	1	0.001	0.029	global-S%STGNE	CASSTStgNEQFF	CASSTSTGNEQFF	TRBV19	TRBJ2-1	NA	NA	0	-	-	-	-	-	-	-	-	-	-	-
2063	S%STGNE	0.0035	1	2	1.8e-06	1	0.061	1	0.001	0.029	global-S%STGNE	CASSIsTGNEQFF	CASSISTGNEQFF	TRBV28	TRBJ2-1	NA	NA	0	-	-	-	-	-	-	-	-	-	-	-
2064	SI%ALDT	0.0035	1	2	1.6e-08	1	0.001	0.56	0.001	0.029	global-SI%ALDT	CASSIvalDTQYF	CASSIVALDTQYF	TRBV19	TRBJ2-3	NA	NA	inf	-	-	-	-	-	-	-	-	-	-	-
2064	SI%ALDT	0.0035	1	2	1.6e-08	1	0.001	0.56	0.001	0.029	global-SI%ALDT	CASSIvalDTQYF	CASSIVALDTQYF	TRBV19	TRBJ2-3	NA	NA	inf	-	-	-	-	-	-	-	-	-	-	-
2064	SI%ALDT	0.0035	1	2	1.6e-08	1	0.001	0.56	0.001	0.029	global-SI%ALDT	CASSIialDTQYF	CASSIIALDTQYF	TRBV19	TRBJ2-3	NA	NA	inf	-	-	-	-	-	-	-	-	-	-	-
2064	SI%ALDT	0.0035	1	2	1.6e-08	1	0.001	0.56	0.001	0.029	global-SI%ALDT	CASSIialDTQYF	CASSIIALDTQYF	TRBV19	TRBJ2-3	NA	NA	inf	-	-	-	-	-	-	-	-	-	-	-
2065	SI%NTDT	0.0035	1	2	1.1e-08	1	0.001	0.36	0.001	0.029	global-SI%NTDT	CASSIlnTDTQYF	CASSILNTDTQYF	TRBV19	TRBJ2-3	NA	NA	0	-	-	-	-	-	-	-	-	-	-	-
2065	SI%NTDT	0.0035	1	2	1.1e-08	1	0.001	0.36	0.001	0.029	global-SI%NTDT	CASSIynTDTQYF	CASSIYNTDTQYF	TRBV19	TRBJ2-3	NA	NA	inf	-	-	-	-	-	-	-	-	-	-	-
2066	G%PGGEK	0.0035	1	2	3.5e-06	1	0.12	1	0.001	0.029	global-G%PGGEK	CASGtpGGEKLFF	CASGTPGGEKLFF	TRBV7-9	TRBJ1-4	NA	NA	0	-	-	-	-	-	-	-	-	-	-	-
2066	G%PGGEK	0.0035	1	2	3.5e-06	1	0.12	1	0.001	0.029	global-G%PGGEK	CASGppGGEKLFF	CASGPPGGEKLFF	TRBV12-3	TRBJ1-4	NA	NA	0	-	-	-	-	-	-	-	-	-	-	-
2066	G%PGGEK	0.0035	1	2	3.5e-06	1	0.12	1	0.001	0.029	global-G%PGGEK	CASGppGGEKLFF	CASGPPGGEKLFF	TRBV12-3	TRBJ1-4	NA	NA	0	-	-	-	-	-	-	-	-	-	-	-
2067	SF%GNSP	0.0035	1	2	5.2e-07	1	0.056	0.32	0.001	0.029	global-SF%GNSP	CASSfTGNSPLHF	CASSFTGNSPLHF	TRBV19	TRBJ1-6	NA	NA	inf	-	-	-	-	-	-	-	-	-	-	-
2067	SF%GNSP	0.0035	1	2	5.2e-07	1	0.056	0.32	0.001	0.029	global-SF%GNSP	CASSfdgNSPLHF	CASSFDGNSPLHF	TRBV11-3	TRBJ1-6	NA	NA	0	-	-	-	-	-	-	-	-	-	-	-
2068	%GQGARDG	0.0035	1	2	2.9e-08	1	0.001	1	0.001	0.029	global-%GQGARDG	CASkGQGardGYTF	CASKGQGARDGYTF	TRBV6-6	TRBJ1-2	NA	NA	0	-	-	-	-	-	-	-	-	-	-	-
2068	%GQGARDG	0.0035	1	2	2.9e-08	1	0.001	1	0.001	0.029	global-%GQGARDG	CASkGQGardGYTF	CASKGQGARDGYTF	TRBV6-6	TRBJ1-2	NA	NA	0	-	-	-	-	-	-	-	-	-	-	-
2068	%GQGARDG	0.0035	1	2	2.9e-08	1	0.001	1	0.001	0.029	global-%GQGARDG	CASnGQGardGYTF	CASNGQGARDGYTF	TRBV6-6	TRBJ1-2	NA	NA	0	-	-	-	-	-	-	-	-	-	-	-
2069	RR%DTDT	0.0035	1	2	2e-06	1	0.067	1	0.001	0.029	global-RR%DTDT	CASrREdTDTQYF	CASRREDTDTQYF	TRBV7-9	TRBJ2-3	NA	NA	0	-	-	-	-	-	-	-	-	-	-	-
2069	RR%DTDT	0.0035	1	2	2e-06	1	0.067	1	0.001	0.029	global-RR%DTDT	CSARRGdTDTQYF	CSARRGDTDTQYF	TRBV20-1	TRBJ2-3	NA	NA	0	-	-	-	-	-	-	-	-	-	-	-
2070	STRS%QP	0.0035	1	2	1.3e-08	1	0.001	0.46	0.001	0.029	motif-STRS global-STRS%QP	CASStrSNQPQHF	CASSTRSNQPQHF	TRBV19	TRBJ1-5	NA	NA	inf	-	-	-	-	-	-	-	-	-	-	-
2070	STRS%QP	0.0035	1	2	1.3e-08	1	0.001	0.46	0.001	0.029	motif-STRS global-STRS%QP	CASStrSNQPQHF	CASSTRSNQPQHF	TRBV19	TRBJ1-5	NA	NA	inf	-	-	-	-	-	-	-	-	-	-	-
2070	STRS%QP	0.0035	1	2	1.3e-08	1	0.001	0.46	0.001	0.029	motif-STRS global-STRS%QP	CASStrSGQPQHF	CASSTRSGQPQHF	TRBV19	TRBJ1-5	NA	NA	inf	-	-	-	-	-	-	-	-	-	-	-
2071	SLGI%YE	0.0035	1	2	2.9e-08	1	0.001	1	0.001	0.029	global-SLGI%YE	CASSLgilYEQYF	CASSLGILYEQYF	TRBV27	TRBJ2-7	NA	NA	0	-	-	-	-	-	-	-	-	-	-	-
2071	SLGI%YE	0.0035	1	2	2.9e-08	1	0.001	1	0.001	0.029	global-SLGI%YE	CASSLgiSYEQYF	CASSLGISYEQYF	TRBV27	TRBJ2-7	NA	NA	0	-	-	-	-	-	-	-	-	-	-	-
2072	SWGGP%TE	0.0035	1	2	2e-06	1	0.068	1	0.001	0.029	global-SWGGP%TE	CASSwGGpdTEAFF	CASSWGGPDTEAFF	TRBV27	TRBJ1-1	NA	NA	0	-	-	-	-	-	-	-	-	-	-	-
2072	SWGGP%TE	0.0035	1	2	2e-06	1	0.068	1	0.001	0.029	global-SWGGP%TE	CASSwGGpNTEAFF	CASSWGGPNTEAFF	TRBV7-9	TRBJ1-1	NA	NA	0	-	-	-	-	-	-	-	-	-	-	-
2073	SIRG%ET	0.0035	1	2	8.8e-09	1	0.001	0.3	0.001	0.029	global-SIRG%ET	CASSIRGaETQYF	CASSIRGAETQYF	TRBV19	TRBJ2-5	NA	NA	inf	-	-	-	-	-	-	-	-	-	-	-
2073	SIRG%ET	0.0035	1	2	8.8e-09	1	0.001	0.3	0.001	0.029	global-SIRG%ET	CASSIRGsETQYF	CASSIRGSETQYF	TRBV19	TRBJ2-5	NA	NA	inf	-	-	-	-	-	-	-	-	-	-	-
2074	SIAGS%E	0.0035	1	2	2.9e-08	1	0.001	1	0.001	0.029	global-SIAGS%E	CASSIAGsGELFF	CASSIAGSGELFF	TRBV19	TRBJ2-2	NA	NA	0	-	-	-	-	-	-	-	-	-	-	-
2074	SIAGS%E	0.0035	1	2	2.9e-08	1	0.001	1	0.001	0.029	global-SIAGS%E	CASSIAGshEQYF	CASSIAGSHEQYF	TRBV19	TRBJ2-7	NA	NA	0	-	-	-	-	-	-	-	-	-	-	-
2075	%AGEDQP	0.0035	1	2	2.9e-08	1	0.001	1	0.001	0.029	global-%AGEDQP	CSysAGedQPQHF	CSYSAGEDQPQHF	TRBV29-1	TRBJ1-5	NA	NA	0	-	-	-	-	-	-	-	-	-	-	-
2075	%AGEDQP	0.0035	1	2	2.9e-08	1	0.001	1	0.001	0.029	global-%AGEDQP	CSysAGedQPQHF	CSYSAGEDQPQHF	TRBV29-1	TRBJ1-5	NA	NA	0	-	-	-	-	-	-	-	-	-	-	-
2075	%AGEDQP	0.0035	1	2	2.9e-08	1	0.001	1	0.001	0.029	global-%AGEDQP	CSysAGedQPQHF	CSYSAGEDQPQHF	TRBV29-1	TRBJ1-5	NA	NA	0	-	-	-	-	-	-	-	-	-	-	-
2075	%AGEDQP	0.0035	1	2	2.9e-08	1	0.001	1	0.001	0.029	global-%AGEDQP	CSVtAGedQPQHF	CSVTAGEDQPQHF	TRBV29-1	TRBJ1-5	NA	NA	0	-	-	-	-	-	-	-	-	-	-	-
2076	SQVG%HG	0.0035	1	2	2.9e-08	1	0.001	1	0.001	0.029	global-SQVG%HG	CASSQvghhGYTF	CASSQVGHHGYTF	TRBV14	TRBJ1-2	NA	NA	0	-	-	-	-	-	-	-	-	-	-	-
2076	SQVG%HG	0.0035	1	2	2.9e-08	1	0.001	1	0.001	0.029	global-SQVG%HG	CASSQvgihGYTF	CASSQVGIHGYTF	TRBV14	TRBJ1-2	NA	NA	0	-	-	-	-	-	-	-	-	-	-	-
2077	R%RTGNT	0.0035	1	2	2.9e-08	1	0.001	1	0.001	0.029	global-R%RTGNT	CASrrrtGNTIYF	CASRRRTGNTIYF	TRBV14	TRBJ1-3	NA	NA	0	-	-	-	-	-	-	-	-	-	-	-
2077	R%RTGNT	0.0035	1	2	2.9e-08	1	0.001	1	0.001	0.029	global-R%RTGNT	CASrrrtGNTIYF	CASRRRTGNTIYF	TRBV14	TRBJ1-3	NA	NA	0	-	-	-	-	-	-	-	-	-	-	-
2077	R%RTGNT	0.0035	1	2	2.9e-08	1	0.001	1	0.001	0.029	global-R%RTGNT	CASrrrtGNTIYF	CASRRRTGNTIYF	TRBV14	TRBJ1-3	NA	NA	0	-	-	-	-	-	-	-	-	-	-	-
2077	R%RTGNT	0.0035	1	2	2.9e-08	1	0.001	1	0.001	0.029	global-R%RTGNT	CASrrrtGNTIYF	CASRRRTGNTIYF	TRBV14	TRBJ1-3	NA	NA	0	-	-	-	-	-	-	-	-	-	-	-
2077	R%RTGNT	0.0035	1	2	2.9e-08	1	0.001	1	0.001	0.029	global-R%RTGNT	CSARDRtGNTIYF	CSARDRTGNTIYF	TRBV20-1	TRBJ1-3	NA	NA	0	-	-	-	-	-	-	-	-	-	-	-
2077	R%RTGNT	0.0035	1	2	2.9e-08	1	0.001	1	0.001	0.029	global-R%RTGNT	CSARDRtGNTIYF	CSARDRTGNTIYF	TRBV20-1	TRBJ1-3	NA	NA	0	-	-	-	-	-	-	-	-	-	-	-
2078	SRVAGE%	0.0035	1	2	9.7e-09	1	0.001	0.33	0.001	0.029	global-SRVAGE%	CATSRvAGETQYF	CATSRVAGETQYF	TRBV15	TRBJ2-5	NA	NA	0	-	-	-	-	-	-	-	-	-	-	-
2078	SRVAGE%	0.0035	1	2	9.7e-09	1	0.001	0.33	0.001	0.029	global-SRVAGE%	CATSRvAGeEQFF	CATSRVAGEEQFF	TRBV15	TRBJ2-1	NA	NA	inf	-	-	-	-	-	-	-	-	-	-	-
2079	SLSAS%YNE	0.0035	1	2	2e-06	1	0.069	1	0.001	0.029	global-SLSAS%YNE	CASSLsasSYNEQFF	CASSLSASSYNEQFF	TRBV27	TRBJ2-1	NA	NA	0	-	-	-	-	-	-	-	-	-	-	-
2079	SLSAS%YNE	0.0035	1	2	2e-06	1	0.069	1	0.001	0.029	global-SLSAS%YNE	CASSLsaSGYNEQFF	CASSLSASGYNEQFF	TRBV7-9	TRBJ2-1	NA	NA	0	-	-	-	-	-	-	-	-	-	-	-
2080	SQAM%TE	0.0035	1	2	2.9e-08	1	0.001	1	0.001	0.029	global-SQAM%TE	CASSQamNTEAFF	CASSQAMNTEAFF	TRBV3-1	TRBJ1-1	NA	NA	0	-	-	-	-	-	-	-	-	-	-	-
2080	SQAM%TE	0.0035	1	2	2.9e-08	1	0.001	1	0.001	0.029	global-SQAM%TE	CASSQamgTEAFF	CASSQAMGTEAFF	TRBV3-1	TRBJ1-1	NA	NA	0	-	-	-	-	-	-	-	-	-	-	-
2081	RDSNT%E	0.0035	1	2	6.8e-07	1	0.067	0.35	0.001	0.029	global-RDSNT%E	CASrdsntYEQYF	CASRDSNTYEQYF	TRBV10-2	TRBJ2-7	NA	NA	inf	-	-	-	-	-	-	-	-	-	-	-
2081	RDSNT%E	0.0035	1	2	6.8e-07	1	0.067	0.35	0.001	0.029	global-RDSNT%E	CASrdsNTGELFF	CASRDSNTGELFF	TRBV12-3	TRBJ2-2	NA	NA	0	-	-	-	-	-	-	-	-	-	-	-
2082	SQ%LTSE	0.0035	1	2	6.9e-07	1	0.071	0.34	0.001	0.029	global-SQ%LTSE	CASSQglTSEQFF	CASSQGLTSEQFF	TRBV7-6	TRBJ2-1	NA	NA	0	-	-	-	-	-	-	-	-	-	-	-
2082	SQ%LTSE	0.0035	1	2	6.9e-07	1	0.071	0.34	0.001	0.029	global-SQ%LTSE	CASSQdlTSEAFF	CASSQDLTSEAFF	TRBV4-3	TRBJ1-1	NA	NA	inf	-	-	-	-	-	-	-	-	-	-	-
2083	TPGG%TE	0.0035	1	2	1.7e-06	1	0.058	1	0.001	0.029	global-TPGG%TE	CAItpGGsTEAFF	CAITPGGSTEAFF	TRBV10-3	TRBJ1-1	NA	NA	0	-	-	-	-	-	-	-	-	-	-	-
2083	TPGG%TE	0.0035	1	2	1.7e-06	1	0.058	1	0.001	0.029	global-TPGG%TE	CASTpgGLTEAFF	CASTPGGLTEAFF	TRBV25-1	TRBJ1-1	NA	NA	0	-	-	-	-	-	-	-	-	-	-	-
2084	SIRSTG%	0.0035	1	2	2.9e-08	1	0.001	1	0.001	0.029	motif-SIRS motif-IRST motif-IRS global-SIRSTG%	CASSIrsTGGLFF	CASSIRSTGGLFF	TRBV19	TRBJ2-2	NA	NA	inf	-	-	-	-	-	-	-	-	-	-	-
2084	SIRSTG%	0.0035	1	2	2.9e-08	1	0.001	1	0.001	0.029	motif-SIRS motif-IRST motif-IRS global-SIRSTG%	CASSIrsTGELFF	CASSIRSTGELFF	TRBV19	TRBJ2-2	NA	NA	inf	-	-	-	-	-	-	-	-	-	-	-
2084	SIRSTG%	0.0035	1	2	2.9e-08	1	0.001	1	0.001	0.029	motif-SIRS motif-IRST motif-IRS global-SIRSTG%	CASSIrsTGELFF	CASSIRSTGELFF	TRBV19	TRBJ2-2	NA	NA	inf	-	-	-	-	-	-	-	-	-	-	-
2084	SIRSTG%	0.0035	1	2	2.9e-08	1	0.001	1	0.001	0.029	motif-SIRS motif-IRST motif-IRS global-SIRSTG%	CASSIrsTGELFF	CASSIRSTGELFF	TRBV19	TRBJ2-2	NA	NA	inf	-	-	-	-	-	-	-	-	-	-	-
2084	SIRSTG%	0.0035	1	2	2.9e-08	1	0.001	1	0.001	0.029	motif-SIRS motif-IRST motif-IRS global-SIRSTG%	CASSIrsTGELFF	CASSIRSTGELFF	TRBV19	TRBJ2-2	NA	NA	0	-	-	-	-	-	-	-	-	-	-	-
2084	SIRSTG%	0.0035	1	2	2.9e-08	1	0.001	1	0.001	0.029	motif-SIRS motif-IRST motif-IRS global-SIRSTG%	CASSIrsTGELFF	CASSIRSTGELFF	TRBV19	TRBJ2-2	NA	NA	0	-	-	-	-	-	-	-	-	-	-	-
2084	SIRSTG%	0.0035	1	2	2.9e-08	1	0.001	1	0.001	0.029	motif-SIRS motif-IRST motif-IRS global-SIRSTG%	CASSIrsTGELFF	CASSIRSTGELFF	TRBV19	TRBJ2-2	NA	NA	inf	-	-	-	-	-	-	-	-	-	-	-
2084	SIRSTG%	0.0035	1	2	2.9e-08	1	0.001	1	0.001	0.029	motif-SIRS motif-IRST motif-IRS global-SIRSTG%	CASSIrsTGELFF	CASSIRSTGELFF	TRBV19	TRBJ2-2	NA	NA	inf	-	-	-	-	-	-	-	-	-	-	-
2084	SIRSTG%	0.0035	1	2	2.9e-08	1	0.001	1	0.001	0.029	motif-SIRS motif-IRST motif-IRS global-SIRSTG%	CASSIrsTGELFF	CASSIRSTGELFF	TRBV19	TRBJ2-2	NA	NA	inf	-	-	-	-	-	-	-	-	-	-	-
2084	SIRSTG%	0.0035	1	2	2.9e-08	1	0.001	1	0.001	0.029	motif-SIRS motif-IRST motif-IRS global-SIRSTG%	CASSIrsTGELFF	CASSIRSTGELFF	TRBV19	TRBJ2-2	NA	NA	inf	-	-	-	-	-	-	-	-	-	-	-
2084	SIRSTG%	0.0035	1	2	2.9e-08	1	0.001	1	0.001	0.029	motif-SIRS motif-IRST motif-IRS global-SIRSTG%	CASSIrsTGELFF	CASSIRSTGELFF	TRBV19	TRBJ2-2	NA	NA	inf	-	-	-	-	-	-	-	-	-	-	-
2084	SIRSTG%	0.0035	1	2	2.9e-08	1	0.001	1	0.001	0.029	motif-SIRS motif-IRST motif-IRS global-SIRSTG%	CASSIrsTGELFF	CASSIRSTGELFF	TRBV19	TRBJ2-2	NA	NA	inf	-	-	-	-	-	-	-	-	-	-	-
2084	SIRSTG%	0.0035	1	2	2.9e-08	1	0.001	1	0.001	0.029	motif-SIRS motif-IRST motif-IRS global-SIRSTG%	CASSIrsTGELFF	CASSIRSTGELFF	TRBV19	TRBJ2-2	NA	NA	inf	-	-	-	-	-	-	-	-	-	-	-
2084	SIRSTG%	0.0035	1	2	2.9e-08	1	0.001	1	0.001	0.029	motif-SIRS motif-IRST motif-IRS global-SIRSTG%	CASSIrsTGELFF	CASSIRSTGELFF	TRBV19	TRBJ2-2	NA	NA	inf	-	-	-	-	-	-	-	-	-	-	-
2084	SIRSTG%	0.0035	1	2	2.9e-08	1	0.001	1	0.001	0.029	motif-SIRS motif-IRST motif-IRS global-SIRSTG%	CASSIrsTGELFF	CASSIRSTGELFF	TRBV19	TRBJ2-2	NA	NA	inf	-	-	-	-	-	-	-	-	-	-	-
2084	SIRSTG%	0.0035	1	2	2.9e-08	1	0.001	1	0.001	0.029	motif-SIRS motif-IRST motif-IRS global-SIRSTG%	CASSIrsTGELFF	CASSIRSTGELFF	TRBV19	TRBJ2-2	NA	NA	inf	-	-	-	-	-	-	-	-	-	-	-
2084	SIRSTG%	0.0035	1	2	2.9e-08	1	0.001	1	0.001	0.029	motif-SIRS motif-IRST motif-IRS global-SIRSTG%	CASSIrsTGELFF	CASSIRSTGELFF	TRBV19	TRBJ2-2	NA	NA	inf	-	-	-	-	-	-	-	-	-	-	-
2084	SIRSTG%	0.0035	1	2	2.9e-08	1	0.001	1	0.001	0.029	motif-SIRS motif-IRST motif-IRS global-SIRSTG%	CASSIrsTGELFF	CASSIRSTGELFF	TRBV19	TRBJ2-2	NA	NA	inf	-	-	-	-	-	-	-	-	-	-	-
2084	SIRSTG%	0.0035	1	2	2.9e-08	1	0.001	1	0.001	0.029	motif-SIRS motif-IRST motif-IRS global-SIRSTG%	CASSIrsTGELFF	CASSIRSTGELFF	TRBV19	TRBJ2-2	NA	NA	inf	-	-	-	-	-	-	-	-	-	-	-
2084	SIRSTG%	0.0035	1	2	2.9e-08	1	0.001	1	0.001	0.029	motif-SIRS motif-IRST motif-IRS global-SIRSTG%	CASSIrsTGELFF	CASSIRSTGELFF	TRBV19	TRBJ2-2	NA	NA	inf	-	-	-	-	-	-	-	-	-	-	-
2084	SIRSTG%	0.0035	1	2	2.9e-08	1	0.001	1	0.001	0.029	motif-SIRS motif-IRST motif-IRS global-SIRSTG%	CASSIrsTGELFF	CASSIRSTGELFF	TRBV19	TRBJ2-2	NA	NA	inf	-	-	-	-	-	-	-	-	-	-	-
2084	SIRSTG%	0.0035	1	2	2.9e-08	1	0.001	1	0.001	0.029	motif-SIRS motif-IRST motif-IRS global-SIRSTG%	CASSIrsTGELFF	CASSIRSTGELFF	TRBV19	TRBJ2-2	NA	NA	inf	-	-	-	-	-	-	-	-	-	-	-
2084	SIRSTG%	0.0035	1	2	2.9e-08	1	0.001	1	0.001	0.029	motif-SIRS motif-IRST motif-IRS global-SIRSTG%	CASSIrsTGELFF	CASSIRSTGELFF	TRBV19	TRBJ2-2	NA	NA	inf	-	-	-	-	-	-	-	-	-	-	-
2084	SIRSTG%	0.0035	1	2	2.9e-08	1	0.001	1	0.001	0.029	motif-SIRS motif-IRST motif-IRS global-SIRSTG%	CASSIrsTGELFF	CASSIRSTGELFF	TRBV19	TRBJ2-2	NA	NA	inf	-	-	-	-	-	-	-	-	-	-	-
2084	SIRSTG%	0.0035	1	2	2.9e-08	1	0.001	1	0.001	0.029	motif-SIRS motif-IRST motif-IRS global-SIRSTG%	CASSIrsTGELFF	CASSIRSTGELFF	TRBV19	TRBJ2-2	NA	NA	inf	-	-	-	-	-	-	-	-	-	-	-
2084	SIRSTG%	0.0035	1	2	2.9e-08	1	0.001	1	0.001	0.029	motif-SIRS motif-IRST motif-IRS global-SIRSTG%	CASSIrsTGELFF	CASSIRSTGELFF	TRBV19	TRBJ2-2	NA	NA	inf	-	-	-	-	-	-	-	-	-	-	-
2084	SIRSTG%	0.0035	1	2	2.9e-08	1	0.001	1	0.001	0.029	motif-SIRS motif-IRST motif-IRS global-SIRSTG%	CASSIrsTGELFF	CASSIRSTGELFF	TRBV19	TRBJ2-2	NA	NA	inf	-	-	-	-	-	-	-	-	-	-	-
2084	SIRSTG%	0.0035	1	2	2.9e-08	1	0.001	1	0.001	0.029	motif-SIRS motif-IRST motif-IRS global-SIRSTG%	CASSIrsTGELFF	CASSIRSTGELFF	TRBV19	TRBJ2-2	NA	NA	0	-	-	-	-	-	-	-	-	-	-	-
2084	SIRSTG%	0.0035	1	2	2.9e-08	1	0.001	1	0.001	0.029	motif-SIRS motif-IRST motif-IRS global-SIRSTG%	CASSIrsTGELFF	CASSIRSTGELFF	TRBV19	TRBJ2-2	NA	NA	inf	-	-	-	-	-	-	-	-	-	-	-
2084	SIRSTG%	0.0035	1	2	2.9e-08	1	0.001	1	0.001	0.029	motif-SIRS motif-IRST motif-IRS global-SIRSTG%	CASSIrsTGELFF	CASSIRSTGELFF	TRBV19	TRBJ2-2	NA	NA	inf	-	-	-	-	-	-	-	-	-	-	-
2084	SIRSTG%	0.0035	1	2	2.9e-08	1	0.001	1	0.001	0.029	motif-SIRS motif-IRST motif-IRS global-SIRSTG%	CASSIrsTGELFF	CASSIRSTGELFF	TRBV19	TRBJ2-2	NA	NA	inf	-	-	-	-	-	-	-	-	-	-	-
2084	SIRSTG%	0.0035	1	2	2.9e-08	1	0.001	1	0.001	0.029	motif-SIRS motif-IRST motif-IRS global-SIRSTG%	CASSIrsTGELFF	CASSIRSTGELFF	TRBV19	TRBJ2-2	NA	NA	inf	-	-	-	-	-	-	-	-	-	-	-
2084	SIRSTG%	0.0035	1	2	2.9e-08	1	0.001	1	0.001	0.029	motif-SIRS motif-IRST motif-IRS global-SIRSTG%	CASSIrsTGELFF	CASSIRSTGELFF	TRBV19	TRBJ2-2	NA	NA	inf	-	-	-	-	-	-	-	-	-	-	-
2084	SIRSTG%	0.0035	1	2	2.9e-08	1	0.001	1	0.001	0.029	motif-SIRS motif-IRST motif-IRS global-SIRSTG%	CASSIrsTGELFF	CASSIRSTGELFF	TRBV19	TRBJ2-2	NA	NA	inf	-	-	-	-	-	-	-	-	-	-	-
2084	SIRSTG%	0.0035	1	2	2.9e-08	1	0.001	1	0.001	0.029	motif-SIRS motif-IRST motif-IRS global-SIRSTG%	CASSIrsTGELFF	CASSIRSTGELFF	TRBV19	TRBJ2-2	NA	NA	inf	-	-	-	-	-	-	-	-	-	-	-
2084	SIRSTG%	0.0035	1	2	2.9e-08	1	0.001	1	0.001	0.029	motif-SIRS motif-IRST motif-IRS global-SIRSTG%	CASSIrsTGELFF	CASSIRSTGELFF	TRBV19	TRBJ2-2	NA	NA	inf	-	-	-	-	-	-	-	-	-	-	-
2084	SIRSTG%	0.0035	1	2	2.9e-08	1	0.001	1	0.001	0.029	motif-SIRS motif-IRST motif-IRS global-SIRSTG%	CASSIrsTGELFF	CASSIRSTGELFF	TRBV19	TRBJ2-2	NA	NA	inf	-	-	-	-	-	-	-	-	-	-	-
2084	SIRSTG%	0.0035	1	2	2.9e-08	1	0.001	1	0.001	0.029	motif-SIRS motif-IRST motif-IRS global-SIRSTG%	CASSIrsTGELFF	CASSIRSTGELFF	TRBV19	TRBJ2-2	NA	NA	inf	-	-	-	-	-	-	-	-	-	-	-
2084	SIRSTG%	0.0035	1	2	2.9e-08	1	0.001	1	0.001	0.029	motif-SIRS motif-IRST motif-IRS global-SIRSTG%	CASSIrsTGELFF	CASSIRSTGELFF	TRBV19	TRBJ2-2	NA	NA	inf	-	-	-	-	-	-	-	-	-	-	-
2085	SP%GPET	0.0035	1	2	2.2e-06	1	0.076	1	0.001	0.029	global-SP%GPET	CASSPTGpETQYF	CASSPTGPETQYF	TRBV9	TRBJ2-5	NA	NA	0	-	-	-	-	-	-	-	-	-	-	-
2085	SP%GPET	0.0035	1	2	2.2e-06	1	0.076	1	0.001	0.029	global-SP%GPET	CASSPGGpETQYF	CASSPGGPETQYF	TRBV19	TRBJ2-5	NA	NA	0	-	-	-	-	-	-	-	-	-	-	-
2086	NLGQ%NTE	0.0035	1	2	2.9e-08	1	0.001	1	0.001	0.029	global-NLGQ%NTE	CAWnlGQlNTEAFF	CAWNLGQLNTEAFF	TRBV30	TRBJ1-1	NA	NA	0	-	-	-	-	-	-	-	-	-	-	-
2086	NLGQ%NTE	0.0035	1	2	2.9e-08	1	0.001	1	0.001	0.029	global-NLGQ%NTE	CAWnlGQvNTEAFF	CAWNLGQVNTEAFF	TRBV30	TRBJ1-1	NA	NA	0	-	-	-	-	-	-	-	-	-	-	-
2086	NLGQ%NTE	0.0035	1	2	2.9e-08	1	0.001	1	0.001	0.029	global-NLGQ%NTE	CAWnlGQvNTEAFF	CAWNLGQVNTEAFF	TRBV30	TRBJ1-1	NA	NA	0	-	-	-	-	-	-	-	-	-	-	-
2087	SISPG%YG	0.0035	1	2	2.9e-08	1	0.001	1	0.001	0.029	global-SISPG%YG	CASSIspgfYGYTF	CASSISPGFYGYTF	TRBV19	TRBJ1-2	NA	NA	0	-	-	-	-	-	-	-	-	-	-	-
2087	SISPG%YG	0.0035	1	2	2.9e-08	1	0.001	1	0.001	0.029	global-SISPG%YG	CASSIspgsYGYTF	CASSISPGSYGYTF	TRBV19	TRBJ1-2	NA	NA	0	-	-	-	-	-	-	-	-	-	-	-
2088	RDGTY%E	0.0035	1	2	1.1e-08	1	0.001	0.38	0.001	0.029	global-RDGTY%E	CSARdGTYNEQFF	CSARDGTYNEQFF	TRBV20-1	TRBJ2-1	NA	NA	0	-	-	-	-	-	-	-	-	-	-	-
2088	RDGTY%E	0.0035	1	2	1.1e-08	1	0.001	0.38	0.001	0.029	global-RDGTY%E	CSARdGTyYEQYF	CSARDGTYYEQYF	TRBV20-1	TRBJ2-7	NA	NA	inf	-	-	-	-	-	-	-	-	-	-	-
2089	STRAT%E	0.0035	1	2	2.1e-08	1	0.001	0.7	0.001	0.029	global-STRAT%E	CASStraTGELFF	CASSTRATGELFF	TRBV19	TRBJ2-2	NA	NA	inf	-	-	-	-	-	-	-	-	-	-	-
2089	STRAT%E	0.0035	1	2	2.1e-08	1	0.001	0.7	0.001	0.029	global-STRAT%E	CASStraTGELFF	CASSTRATGELFF	TRBV19	TRBJ2-2	NA	NA	inf	-	-	-	-	-	-	-	-	-	-	-
2089	STRAT%E	0.0035	1	2	2.1e-08	1	0.001	0.7	0.001	0.029	global-STRAT%E	CASStraTGELFF	CASSTRATGELFF	TRBV19	TRBJ2-2	NA	NA	inf	-	-	-	-	-	-	-	-	-	-	-
2089	STRAT%E	0.0035	1	2	2.1e-08	1	0.001	0.7	0.001	0.029	global-STRAT%E	CASStraTGELFF	CASSTRATGELFF	TRBV19	TRBJ2-2	NA	NA	inf	-	-	-	-	-	-	-	-	-	-	-
2089	STRAT%E	0.0035	1	2	2.1e-08	1	0.001	0.7	0.001	0.029	global-STRAT%E	CASStraTGELFF	CASSTRATGELFF	TRBV19	TRBJ2-2	NA	NA	inf	-	-	-	-	-	-	-	-	-	-	-
2089	STRAT%E	0.0035	1	2	2.1e-08	1	0.001	0.7	0.001	0.029	global-STRAT%E	CASStraTSEQYF	CASSTRATSEQYF	TRBV19	TRBJ2-7	NA	NA	inf	-	-	-	-	-	-	-	-	-	-	-
2090	SD%AGYNE	0.0035	1	2	2.9e-08	1	0.001	1	0.001	0.029	global-SD%AGYNE	CAISdyAGYNEQFF	CAISDYAGYNEQFF	TRBV10-3	TRBJ2-1	NA	NA	0	-	-	-	-	-	-	-	-	-	-	-
2090	SD%AGYNE	0.0035	1	2	2.9e-08	1	0.001	1	0.001	0.029	global-SD%AGYNE	CAISdyAGYNEQFF	CAISDYAGYNEQFF	TRBV10-3	TRBJ2-1	NA	NA	0	-	-	-	-	-	-	-	-	-	-	-
2090	SD%AGYNE	0.0035	1	2	2.9e-08	1	0.001	1	0.001	0.029	global-SD%AGYNE	CATSDsAGYNEQFF	CATSDSAGYNEQFF	TRBV24-1	TRBJ2-1	NA	NA	0	-	-	-	-	-	-	-	-	-	-	-
2090	SD%AGYNE	0.0035	1	2	2.9e-08	1	0.001	1	0.001	0.029	global-SD%AGYNE	CATSDsAGYNEQFF	CATSDSAGYNEQFF	TRBV24-1	TRBJ2-1	NA	NA	0	-	-	-	-	-	-	-	-	-	-	-
2091	SKRSTD%	0.0035	1	2	1.8e-08	1	0.001	0.63	0.001	0.029	global-SKRSTD%	CASSKrSTDTQYF	CASSKRSTDTQYF	TRBV19	TRBJ2-3	NA	NA	inf	-	-	-	-	-	-	-	-	-	-	-
2091	SKRSTD%	0.0035	1	2	1.8e-08	1	0.001	0.63	0.001	0.029	global-SKRSTD%	CASSKrSTDTQYF	CASSKRSTDTQYF	TRBV19	TRBJ2-3	NA	NA	inf	-	-	-	-	-	-	-	-	-	-	-
2091	SKRSTD%	0.0035	1	2	1.8e-08	1	0.001	0.63	0.001	0.029	global-SKRSTD%	CASSKrSTDTQYF	CASSKRSTDTQYF	TRBV19	TRBJ2-3	NA	NA	inf	-	-	-	-	-	-	-	-	-	-	-
2091	SKRSTD%	0.0035	1	2	1.8e-08	1	0.001	0.63	0.001	0.029	global-SKRSTD%	CASSKrSTDTQYF	CASSKRSTDTQYF	TRBV19	TRBJ2-3	NA	NA	inf	-	-	-	-	-	-	-	-	-	-	-
2091	SKRSTD%	0.0035	1	2	1.8e-08	1	0.001	0.63	0.001	0.029	global-SKRSTD%	CASSKrstdEQFF	CASSKRSTDEQFF	TRBV19	TRBJ2-1	NA	NA	inf	-	-	-	-	-	-	-	-	-	-	-
2092	SQ%GTAYG	0.0035	1	2	2e-06	1	0.068	1	0.001	0.029	global-SQ%GTAYG	CASSQlGTaYGYTF	CASSQLGTAYGYTF	TRBV7-8	TRBJ1-2	NA	NA	0	-	-	-	-	-	-	-	-	-	-	-
2092	SQ%GTAYG	0.0035	1	2	2e-06	1	0.068	1	0.001	0.029	global-SQ%GTAYG	CASSQTGtaYGYTF	CASSQTGTAYGYTF	TRBV4-1	TRBJ1-2	NA	NA	0	-	-	-	-	-	-	-	-	-	-	-
2093	PG%GHYNE	0.0035	1	2	2e-06	1	0.069	1	0.001	0.029	global-PG%GHYNE	CASpgSGhYNEQFF	CASPGSGHYNEQFF	TRBV2	TRBJ2-1	NA	NA	0	-	-	-	-	-	-	-	-	-	-	-
2093	PG%GHYNE	0.0035	1	2	2e-06	1	0.069	1	0.001	0.029	global-PG%GHYNE	CASpGGghYNEQFF	CASPGGGHYNEQFF	TRBV5-4	TRBJ2-1	NA	NA	0	-	-	-	-	-	-	-	-	-	-	-
2094	SPRRYN%	0.0035	1	2	2.9e-08	1	0.001	1	0.001	0.029	global-SPRRYN%	CASSPrrYNEQFF	CASSPRRYNEQFF	TRBV9	TRBJ2-1	NA	NA	0	-	-	-	-	-	-	-	-	-	-	-
2094	SPRRYN%	0.0035	1	2	2.9e-08	1	0.001	1	0.001	0.029	global-SPRRYN%	CASSPrrynlQFF	CASSPRRYNLQFF	TRBV9	TRBJ2-1	NA	NA	0	-	-	-	-	-	-	-	-	-	-	-
2095	SLA%GTDSYE	0.0035	1	2	2.9e-08	1	0.001	1	0.001	0.029	global-SLA%GTDSYE	CASSLaQGtdSYEQYF	CASSLAQGTDSYEQYF	TRBV7-9	TRBJ2-7	NA	NA	0	-	-	-	-	-	-	-	-	-	-	-
2095	SLA%GTDSYE	0.0035	1	2	2.9e-08	1	0.001	1	0.001	0.029	global-SLA%GTDSYE	CASSLaSGtdSYEQYF	CASSLASGTDSYEQYF	TRBV7-9	TRBJ2-7	NA	NA	0	-	-	-	-	-	-	-	-	-	-	-
2096	%GTGGYYE	0.0035	1	2	2.2e-06	1	0.074	1	0.001	0.029	global-%GTGGYYE	CASrGTGGyYEQYF	CASRGTGGYYEQYF	TRBV5-8	TRBJ2-7	NA	NA	0	-	-	-	-	-	-	-	-	-	-	-
2096	%GTGGYYE	0.0035	1	2	2.2e-06	1	0.074	1	0.001	0.029	global-%GTGGYYE	CATlGTGGyYEQYF	CATLGTGGYYEQYF	TRBV19	TRBJ2-7	NA	NA	0	-	-	-	-	-	-	-	-	-	-	-
2097	SLAAN%E	0.0035	1	2	1.7e-06	1	0.06	1	0.001	0.029	global-SLAAN%E	CASSLaaNTEAFF	CASSLAANTEAFF	TRBV12-3	TRBJ1-1	NA	NA	0	-	-	-	-	-	-	-	-	-	-	-
2097	SLAAN%E	0.0035	1	2	1.7e-06	1	0.06	1	0.001	0.029	global-SLAAN%E	CASSLaanyEQFF	CASSLAANYEQFF	TRBV27	TRBJ2-1	NA	NA	0	-	-	-	-	-	-	-	-	-	-	-
2098	SD%DE	0.0035	1	2	6.7e-07	1	0.067	0.34	0.001	0.029	global-SD%DE	CASSDgdEQFF	CASSDGDEQFF	TRBV10-2	TRBJ2-1	NA	NA	0	-	-	-	-	-	-	-	-	-	-	-
2098	SD%DE	0.0035	1	2	6.7e-07	1	0.067	0.34	0.001	0.029	global-SD%DE	CATSDLdEQYF	CATSDLDEQYF	TRBV24-1	TRBJ2-7	NA	NA	inf	-	-	-	-	-	-	-	-	-	-	-
2099	SD%DTGE	0.0035	1	2	2e-06	1	0.069	1	0.001	0.029	global-SD%DTGE	CASSDrdTGELFF	CASSDRDTGELFF	TRBV6-4	TRBJ2-2	NA	NA	0	-	-	-	-	-	-	-	-	-	-	-
2099	SD%DTGE	0.0035	1	2	2e-06	1	0.069	1	0.001	0.029	global-SD%DTGE	CATSDwdTGELFF	CATSDWDTGELFF	TRBV24-1	TRBJ2-2	NA	NA	0	-	-	-	-	-	-	-	-	-	-	-
2100	SLE%FYE	0.0035	1	2	2.9e-08	1	0.001	1	0.001	0.029	global-SLE%FYE	CASSLerfYEQYF	CASSLERFYEQYF	TRBV7-9	TRBJ2-7	NA	NA	0	-	-	-	-	-	-	-	-	-	-	-
2100	SLE%FYE	0.0035	1	2	2.9e-08	1	0.001	1	0.001	0.029	global-SLE%FYE	CASSLeyfYEQYF	CASSLEYFYEQYF	TRBV7-9	TRBJ2-7	NA	NA	0	-	-	-	-	-	-	-	-	-	-	-
2101	RTVN%P	0.0035	1	2	9.7e-09	1	0.001	0.33	0.001	0.029	global-RTVN%P	CASrtvnpPLHF	CASRTVNPPLHF	TRBV19	TRBJ1-6	NA	NA	inf	-	-	-	-	-	-	-	-	-	-	-
2101	RTVN%P	0.0035	1	2	9.7e-09	1	0.001	0.33	0.001	0.029	global-RTVN%P	CASrtvNSPLHF	CASRTVNSPLHF	TRBV19	TRBJ1-6	NA	NA	inf	-	-	-	-	-	-	-	-	-	-	-
2102	%VGAGNTE	0.0035	1	2	1.7e-07	1	0.006	1	0.001	0.029	global-%VGAGNTE	CAWSvgAGNTEAFF	CAWSVGAGNTEAFF	TRBV30	TRBJ1-1	NA	NA	0	-	-	-	-	-	-	-	-	-	-	-
2102	%VGAGNTE	0.0035	1	2	1.7e-07	1	0.006	1	0.001	0.029	global-%VGAGNTE	CASrvgAGNTEAFF	CASRVGAGNTEAFF	TRBV27	TRBJ1-1	NA	NA	0	-	-	-	-	-	-	-	-	-	-	-
2102	%VGAGNTE	0.0035	1	2	1.7e-07	1	0.006	1	0.001	0.029	global-%VGAGNTE	CASrvgAGNTEAFF	CASRVGAGNTEAFF	TRBV27	TRBJ1-1	NA	NA	0	-	-	-	-	-	-	-	-	-	-	-
2103	S%GINE	0.0035	1	2	1.8e-06	1	0.063	1	0.001	0.029	global-S%GINE	CASSQgiNEQFF	CASSQGINEQFF	TRBV4-1	TRBJ2-1	NA	NA	0	-	-	-	-	-	-	-	-	-	-	-
2103	S%GINE	0.0035	1	2	1.8e-06	1	0.063	1	0.001	0.029	global-S%GINE	CASSLgiNEQFF	CASSLGINEQFF	TRBV5-6	TRBJ2-1	NA	NA	0	-	-	-	-	-	-	-	-	-	-	-
2104	SKRS%GE	0.0035	1	2	2.1e-08	1	0.001	0.71	0.001	0.029	global-SKRS%GE	CASSKrsTGELFF	CASSKRSTGELFF	TRBV19	TRBJ2-2	NA	NA	inf	-	-	-	-	-	-	-	-	-	-	-
2104	SKRS%GE	0.0035	1	2	2.1e-08	1	0.001	0.71	0.001	0.029	global-SKRS%GE	CASSKrsTGELFF	CASSKRSTGELFF	TRBV19	TRBJ2-2	NA	NA	inf	-	-	-	-	-	-	-	-	-	-	-
2104	SKRS%GE	0.0035	1	2	2.1e-08	1	0.001	0.71	0.001	0.029	global-SKRS%GE	CASSKrsTGELFF	CASSKRSTGELFF	TRBV19	TRBJ2-2	NA	NA	inf	-	-	-	-	-	-	-	-	-	-	-
2104	SKRS%GE	0.0035	1	2	2.1e-08	1	0.001	0.71	0.001	0.029	global-SKRS%GE	CASSKrsTGELFF	CASSKRSTGELFF	TRBV19	TRBJ2-2	NA	NA	inf	-	-	-	-	-	-	-	-	-	-	-
2104	SKRS%GE	0.0035	1	2	2.1e-08	1	0.001	0.71	0.001	0.029	global-SKRS%GE	CASSKrsTGELFF	CASSKRSTGELFF	TRBV19	TRBJ2-2	NA	NA	inf	-	-	-	-	-	-	-	-	-	-	-
2104	SKRS%GE	0.0035	1	2	2.1e-08	1	0.001	0.71	0.001	0.029	global-SKRS%GE	CASSKrssGELFF	CASSKRSSGELFF	TRBV19	TRBJ2-2	NA	NA	inf	-	-	-	-	-	-	-	-	-	-	-
2105	SVGTSGG%E	0.0035	1	2	1.8e-06	1	0.063	1	0.001	0.029	global-SVGTSGG%E	CASSVGTSGGNEQFF	CASSVGTSGGNEQFF	TRBV5-1	TRBJ2-1	NA	NA	0	-	-	-	-	-	-	-	-	-	-	-
2105	SVGTSGG%E	0.0035	1	2	1.8e-06	1	0.063	1	0.001	0.029	global-SVGTSGG%E	CASSVGTSGGYEQYF	CASSVGTSGGYEQYF	TRBV9	TRBJ2-7	NA	NA	0	-	-	-	-	-	-	-	-	-	-	-
2106	SQDG%NE	0.0035	1	2	2.9e-08	1	0.001	1	0.001	0.029	global-SQDG%NE	CASSQdGGNEQFF	CASSQDGGNEQFF	TRBV4-3	TRBJ2-1	NA	NA	0	-	-	-	-	-	-	-	-	-	-	-
2106	SQDG%NE	0.0035	1	2	2.9e-08	1	0.001	1	0.001	0.029	global-SQDG%NE	CASSQdgYNEQFF	CASSQDGYNEQFF	TRBV4-3	TRBJ2-1	NA	NA	0	-	-	-	-	-	-	-	-	-	-	-
2107	RSLD%	0.0035	1	2	1.7e-06	1	0.06	1	0.001	0.029	global-RSLD%	CSARslDTQYF	CSARSLDTQYF	TRBV20-1	TRBJ2-3	NA	NA	0	-	-	-	-	-	-	-	-	-	-	-
2107	RSLD%	0.0035	1	2	1.7e-06	1	0.06	1	0.001	0.029	global-RSLD%	CASrsldEAFF	CASRSLDEAFF	TRBV11-2	TRBJ1-1	NA	NA	0	-	-	-	-	-	-	-	-	-	-	-
2108	RDR%EEK	0.0035	1	2	9.6e-09	1	0.001	0.33	0.001	0.029	global-RDR%EEK	CSARdrREEKLFF	CSARDRREEKLFF	TRBV20-1	TRBJ1-4	NA	NA	inf	-	-	-	-	-	-	-	-	-	-	-
2108	RDR%EEK	0.0035	1	2	9.6e-09	1	0.001	0.33	0.001	0.029	global-RDR%EEK	CSARDRveEKLFF	CSARDRVEEKLFF	TRBV20-1	TRBJ1-4	NA	NA	inf	-	-	-	-	-	-	-	-	-	-	-
2109	SL%DRDDSP	0.0035	1	2	1.8e-06	1	0.063	1	0.001	0.029	global-SL%DRDDSP	CASSLgDRddSPLHF	CASSLGDRDDSPLHF	TRBV13	TRBJ1-6	NA	NA	0	-	-	-	-	-	-	-	-	-	-	-
2109	SL%DRDDSP	0.0035	1	2	1.8e-06	1	0.063	1	0.001	0.029	global-SL%DRDDSP	CASSLfDRddSPLHF	CASSLFDRDDSPLHF	TRBV7-9	TRBJ1-6	NA	NA	0	-	-	-	-	-	-	-	-	-	-	-
2110	STRA%NE	0.0035	1	2	1.3e-08	1	0.001	0.45	0.001	0.029	global-STRA%NE	CASStraaNEQFF	CASSTRAANEQFF	TRBV19	TRBJ2-1	NA	NA	inf	-	-	-	-	-	-	-	-	-	-	-
2110	STRA%NE	0.0035	1	2	1.3e-08	1	0.001	0.45	0.001	0.029	global-STRA%NE	CASStraaNEQFF	CASSTRAANEQFF	TRBV19	TRBJ2-1	NA	NA	inf	-	-	-	-	-	-	-	-	-	-	-
2110	STRA%NE	0.0035	1	2	1.3e-08	1	0.001	0.45	0.001	0.029	global-STRA%NE	CASStrasNEQFF	CASSTRASNEQFF	TRBV19	TRBJ2-1	NA	NA	inf	-	-	-	-	-	-	-	-	-	-	-
2111	%LGGQ	0.0035	1	2	2e-06	1	0.068	1	0.001	0.029	global-%LGGQ	CSARlgGQQYF	CSARLGGQQYF	TRBV20-1	TRBJ2-7	NA	NA	0	-	-	-	-	-	-	-	-	-	-	-
2111	%LGGQ	0.0035	1	2	2e-06	1	0.068	1	0.001	0.029	global-%LGGQ	CASSLgGQQFF	CASSLGGQQFF	TRBV5-6	TRBJ2-1	NA	NA	0	-	-	-	-	-	-	-	-	-	-	-
2112	SQLGLAG%E	0.0035	1	2	2.1e-06	1	0.072	1	0.001	0.029	global-SQLGLAG%E	CASSQlGLAGaEQFF	CASSQLGLAGAEQFF	TRBV4-1	TRBJ2-1	NA	NA	0	-	-	-	-	-	-	-	-	-	-	-
2112	SQLGLAG%E	0.0035	1	2	2.1e-06	1	0.072	1	0.001	0.029	global-SQLGLAG%E	CASSQlGLAGdEQFF	CASSQLGLAGDEQFF	TRBV14	TRBJ2-1	NA	NA	0	-	-	-	-	-	-	-	-	-	-	-
2113	STRAG%T	0.0035	1	2	1.4e-08	1	0.001	0.47	0.001	0.029	global-STRAG%T	CASStrAGDTQYF	CASSTRAGDTQYF	TRBV19	TRBJ2-3	NA	NA	inf	-	-	-	-	-	-	-	-	-	-	-
2113	STRAG%T	0.0035	1	2	1.4e-08	1	0.001	0.47	0.001	0.029	global-STRAG%T	CASStrAGDTQYF	CASSTRAGDTQYF	TRBV19	TRBJ2-3	NA	NA	inf	-	-	-	-	-	-	-	-	-	-	-
2113	STRAG%T	0.0035	1	2	1.4e-08	1	0.001	0.47	0.001	0.029	global-STRAG%T	CASStrAGETQYF	CASSTRAGETQYF	TRBV19	TRBJ2-5	NA	NA	inf	-	-	-	-	-	-	-	-	-	-	-
2114	SWT%GYNE	0.0035	1	2	2e-07	1	0.007	1	0.001	0.029	global-SWT%GYNE	CASSwTSGYNEQFF	CASSWTSGYNEQFF	TRBV12-4	TRBJ2-1	NA	NA	0	-	-	-	-	-	-	-	-	-	-	-
2114	SWT%GYNE	0.0035	1	2	2e-07	1	0.007	1	0.001	0.029	global-SWT%GYNE	CASSwTSGYNEQFF	CASSWTSGYNEQFF	TRBV5-1	TRBJ2-1	NA	NA	0	-	-	-	-	-	-	-	-	-	-	-
2114	SWT%GYNE	0.0035	1	2	2e-07	1	0.007	1	0.001	0.029	global-SWT%GYNE	CASSwTGGYNEQFF	CASSWTGGYNEQFF	TRBV12-4	TRBJ2-1	NA	NA	0	-	-	-	-	-	-	-	-	-	-	-
2115	SWLAG%NE	0.0035	1	2	6.3e-07	1	0.066	0.33	0.001	0.029	global-SWLAG%NE	CSASwLAGfNEQFF	CSASWLAGFNEQFF	TRBV20-1	TRBJ2-1	NA	NA	0	-	-	-	-	-	-	-	-	-	-	-
2115	SWLAG%NE	0.0035	1	2	6.3e-07	1	0.066	0.33	0.001	0.029	global-SWLAG%NE	CASSwLAGdNEQFF	CASSWLAGDNEQFF	TRBV19	TRBJ2-1	NA	NA	inf	-	-	-	-	-	-	-	-	-	-	-
2116	%RDPNSYE	0.0035	1	2	9.5e-09	1	0.001	0.33	0.001	0.029	global-%RDPNSYE	CSVardpnSYEQYF	CSVARDPNSYEQYF	TRBV29-1	TRBJ2-7	NA	NA	inf	-	-	-	-	-	-	-	-	-	-	-
2116	%RDPNSYE	0.0035	1	2	9.5e-09	1	0.001	0.33	0.001	0.029	global-%RDPNSYE	CSVGRdpnSYEQYF	CSVGRDPNSYEQYF	TRBV29-1	TRBJ2-7	NA	NA	0	-	-	-	-	-	-	-	-	-	-	-
2117	%ISDLAKNI	0.0035	1	2	2.9e-08	1	0.001	1	0.001	0.029	global-%ISDLAKNI	CAWtisdlAKNIQYF	CAWTISDLAKNIQYF	TRBV30	TRBJ2-4	NA	NA	0	-	-	-	-	-	-	-	-	-	-	-
2117	%ISDLAKNI	0.0035	1	2	2.9e-08	1	0.001	1	0.001	0.029	global-%ISDLAKNI	CAWSisdlAKNIQYF	CAWSISDLAKNIQYF	TRBV30	TRBJ2-4	NA	NA	0	-	-	-	-	-	-	-	-	-	-	-
2117	%ISDLAKNI	0.0035	1	2	2.9e-08	1	0.001	1	0.001	0.029	global-%ISDLAKNI	CAWSisdlAKNIQYF	CAWSISDLAKNIQYF	TRBV30	TRBJ2-4	NA	NA	0	-	-	-	-	-	-	-	-	-	-	-
2117	%ISDLAKNI	0.0035	1	2	2.9e-08	1	0.001	1	0.001	0.029	global-%ISDLAKNI	CAWSisdlAKNIQYF	CAWSISDLAKNIQYF	TRBV30	TRBJ2-4	NA	NA	0	-	-	-	-	-	-	-	-	-	-	-
2117	%ISDLAKNI	0.0035	1	2	2.9e-08	1	0.001	1	0.001	0.029	global-%ISDLAKNI	CAWSisdlAKNIQYF	CAWSISDLAKNIQYF	TRBV30	TRBJ2-4	NA	NA	0	-	-	-	-	-	-	-	-	-	-	-
2117	%ISDLAKNI	0.0035	1	2	2.9e-08	1	0.001	1	0.001	0.029	global-%ISDLAKNI	CAWSisdlAKNIQYF	CAWSISDLAKNIQYF	TRBV30	TRBJ2-4	NA	NA	0	-	-	-	-	-	-	-	-	-	-	-
2117	%ISDLAKNI	0.0035	1	2	2.9e-08	1	0.001	1	0.001	0.029	global-%ISDLAKNI	CAWSisdlAKNIQYF	CAWSISDLAKNIQYF	TRBV30	TRBJ2-4	NA	NA	0	-	-	-	-	-	-	-	-	-	-	-
2118	SFRSS%E	0.0035	1	2	2.3e-08	1	0.001	0.77	0.001	0.029	global-SFRSS%E	CASSfrsSYEQYF	CASSFRSSYEQYF	TRBV19	TRBJ2-7	NA	NA	inf	-	-	-	-	-	-	-	-	-	-	-
2118	SFRSS%E	0.0035	1	2	2.3e-08	1	0.001	0.77	0.001	0.029	global-SFRSS%E	CASSfrsSYEQYF	CASSFRSSYEQYF	TRBV19	TRBJ2-7	NA	NA	inf	-	-	-	-	-	-	-	-	-	-	-
2118	SFRSS%E	0.0035	1	2	2.3e-08	1	0.001	0.77	0.001	0.029	global-SFRSS%E	CASSfrsSYEQYF	CASSFRSSYEQYF	TRBV19	TRBJ2-7	NA	NA	inf	-	-	-	-	-	-	-	-	-	-	-
2118	SFRSS%E	0.0035	1	2	2.3e-08	1	0.001	0.77	0.001	0.029	global-SFRSS%E	CASSfrsSYEQYF	CASSFRSSYEQYF	TRBV19	TRBJ2-7	NA	NA	inf	-	-	-	-	-	-	-	-	-	-	-
2118	SFRSS%E	0.0035	1	2	2.3e-08	1	0.001	0.77	0.001	0.029	global-SFRSS%E	CASSfrsSYEQYF	CASSFRSSYEQYF	TRBV19	TRBJ2-7	NA	NA	inf	-	-	-	-	-	-	-	-	-	-	-
2118	SFRSS%E	0.0035	1	2	2.3e-08	1	0.001	0.77	0.001	0.029	global-SFRSS%E	CASSfrsSYEQYF	CASSFRSSYEQYF	TRBV19	TRBJ2-7	NA	NA	inf	-	-	-	-	-	-	-	-	-	-	-
2118	SFRSS%E	0.0035	1	2	2.3e-08	1	0.001	0.77	0.001	0.029	global-SFRSS%E	CASSfrssTEAFF	CASSFRSSTEAFF	TRBV19	TRBJ1-1	NA	NA	inf	-	-	-	-	-	-	-	-	-	-	-
2119	S%GGVSP	0.0035	1	2	1.8e-06	1	0.061	1	0.001	0.029	global-S%GGVSP	CASSLGGvSPLHF	CASSLGGVSPLHF	TRBV11-2	TRBJ1-6	NA	NA	0	-	-	-	-	-	-	-	-	-	-	-
2119	S%GGVSP	0.0035	1	2	1.8e-06	1	0.061	1	0.001	0.029	global-S%GGVSP	CASSVGGvSPLHF	CASSVGGVSPLHF	TRBV9	TRBJ1-6	NA	NA	0	-	-	-	-	-	-	-	-	-	-	-
2120	STTSG%E	0.0035	1	2	9.9e-09	1	0.001	0.34	0.001	0.029	global-STTSG%E	CASStTSGtEQFF	CASSTTSGTEQFF	TRBV19	TRBJ2-1	NA	NA	inf	-	-	-	-	-	-	-	-	-	-	-
2120	STTSG%E	0.0035	1	2	9.9e-09	1	0.001	0.34	0.001	0.029	global-STTSG%E	CASStTSGGEQYF	CASSTTSGGEQYF	TRBV19	TRBJ2-7	NA	NA	inf	-	-	-	-	-	-	-	-	-	-	-
2121	SFF%NTE	0.0035	1	2	2e-06	1	0.067	1	0.001	0.029	global-SFF%NTE	CASSffpNTEAFF	CASSFFPNTEAFF	TRBV5-1	TRBJ1-1	NA	NA	0	-	-	-	-	-	-	-	-	-	-	-
2121	SFF%NTE	0.0035	1	2	2e-06	1	0.067	1	0.001	0.029	global-SFF%NTE	CASSffgNTEAFF	CASSFFGNTEAFF	TRBV7-8	TRBJ1-1	NA	NA	0	-	-	-	-	-	-	-	-	-	-	-
2122	SADRAY%	0.0035	1	2	1.5e-06	1	0.051	1	0.001	0.029	global-SADRAY%	CASSaDRaYGYTF	CASSADRAYGYTF	TRBV5-5	TRBJ1-2	NA	NA	0	-	-	-	-	-	-	-	-	-	-	-
2122	SADRAY%	0.0035	1	2	1.5e-06	1	0.051	1	0.001	0.029	global-SADRAY%	CAWSaDRaYEQYF	CAWSADRAYEQYF	TRBV30	TRBJ2-7	NA	NA	0	-	-	-	-	-	-	-	-	-	-	-
2123	SSGSYY%	0.0035	1	2	1.7e-06	1	0.06	1	0.001	0.029	global-SSGSYY%	CASSSgsyYEQYF	CASSSGSYYEQYF	TRBV28	TRBJ2-7	NA	NA	0	-	-	-	-	-	-	-	-	-	-	-
2123	SSGSYY%	0.0035	1	2	1.7e-06	1	0.06	1	0.001	0.029	global-SSGSYY%	CASSSgsyYGYTF	CASSSGSYYGYTF	TRBV13	TRBJ1-2	NA	NA	0	-	-	-	-	-	-	-	-	-	-	-
2124	SYSEGT%	0.0035	1	2	2.9e-08	1	0.001	1	0.001	0.029	global-SYSEGT%	CASSYsegTEAFF	CASSYSEGTEAFF	TRBV6-5	TRBJ1-1	NA	NA	0	-	-	-	-	-	-	-	-	-	-	-
2124	SYSEGT%	0.0035	1	2	2.9e-08	1	0.001	1	0.001	0.029	global-SYSEGT%	CASSYseGTkAFF	CASSYSEGTKAFF	TRBV6-5	TRBJ1-1	NA	NA	0	-	-	-	-	-	-	-	-	-	-	-
2125	SLRGG%P	0.0035	1	2	3.8e-07	1	0.013	1	0.001	0.029	global-SLRGG%P	CASSLRGgkPQHF	CASSLRGGKPQHF	TRBV5-5	TRBJ1-5	NA	NA	0	-	-	-	-	-	-	-	-	-	-	-
2125	SLRGG%P	0.0035	1	2	3.8e-07	1	0.013	1	0.001	0.029	global-SLRGG%P	CASSLRGgQPQHF	CASSLRGGQPQHF	TRBV5-1	TRBJ1-5	NA	NA	0	-	-	-	-	-	-	-	-	-	-	-
2125	SLRGG%P	0.0035	1	2	3.8e-07	1	0.013	1	0.001	0.029	global-SLRGG%P	CASSLRGgQPQHF	CASSLRGGQPQHF	TRBV5-1	TRBJ1-5	NA	NA	0	-	-	-	-	-	-	-	-	-	-	-
2125	SLRGG%P	0.0035	1	2	3.8e-07	1	0.013	1	0.001	0.029	global-SLRGG%P	CASSLRGgQPQHF	CASSLRGGQPQHF	TRBV5-1	TRBJ1-5	NA	NA	0	-	-	-	-	-	-	-	-	-	-	-
2126	SGGLAGT%E	0.0035	1	2	6.9e-07	1	0.068	0.35	0.001	0.029	global-SGGLAGT%E	CASSgGLAGtYEQYF	CASSGGLAGTYEQYF	TRBV6-2	TRBJ2-7	NA	NA	inf	-	-	-	-	-	-	-	-	-	-	-
2126	SGGLAGT%E	0.0035	1	2	6.9e-07	1	0.068	0.35	0.001	0.029	global-SGGLAGT%E	CASSgGLAGTGELFF	CASSGGLAGTGELFF	TRBV12-4	TRBJ2-2	NA	NA	0	-	-	-	-	-	-	-	-	-	-	-
2127	SIRSGD%	0.0035	1	2	1.3e-08	1	0.001	0.46	0.001	0.029	motif-SIRS motif-IRS global-SIRSGD%	CASSIrSGdkQFF	CASSIRSGDKQFF	TRBV19	TRBJ2-1	NA	NA	inf	-	-	-	-	-	-	-	-	-	-	-
2127	SIRSGD%	0.0035	1	2	1.3e-08	1	0.001	0.46	0.001	0.029	motif-SIRS motif-IRS global-SIRSGD%	CASSIrSGDTQYF	CASSIRSGDTQYF	TRBV19	TRBJ2-3	NA	NA	inf	-	-	-	-	-	-	-	-	-	-	-
2127	SIRSGD%	0.0035	1	2	1.3e-08	1	0.001	0.46	0.001	0.029	motif-SIRS motif-IRS global-SIRSGD%	CASSIrSGDTQYF	CASSIRSGDTQYF	TRBV19	TRBJ2-3	NA	NA	inf	-	-	-	-	-	-	-	-	-	-	-
2128	SY%TGASYG	0.0035	1	2	9.3e-07	1	0.032	1	0.001	0.029	global-SY%TGASYG	CASSYaTGasYGYTF	CASSYATGASYGYTF	TRBV6-3	TRBJ1-2	NA	NA	0	-	-	-	-	-	-	-	-	-	-	-
2128	SY%TGASYG	0.0035	1	2	9.3e-07	1	0.032	1	0.001	0.029	global-SY%TGASYG	CASSYqTGasYGYTF	CASSYQTGASYGYTF	TRBV6-5	TRBJ1-2	NA	NA	0	-	-	-	-	-	-	-	-	-	-	-
2128	SY%TGASYG	0.0035	1	2	9.3e-07	1	0.032	1	0.001	0.029	global-SY%TGASYG	CASSYqTGasYGYTF	CASSYQTGASYGYTF	TRBV6-1	TRBJ1-2	NA	NA	0	-	-	-	-	-	-	-	-	-	-	-
2128	SY%TGASYG	0.0035	1	2	9.3e-07	1	0.032	1	0.001	0.029	global-SY%TGASYG	CASSYqTGasYGYTF	CASSYQTGASYGYTF	TRBV6-3	TRBJ1-2	NA	NA	0	-	-	-	-	-	-	-	-	-	-	-
2129	SNRAGN%	0.0035	1	2	6.7e-07	1	0.066	0.35	0.001	0.029	global-SNRAGN%	CASSnrAGNEQFF	CASSNRAGNEQFF	TRBV19	TRBJ2-1	NA	NA	0	-	-	-	-	-	-	-	-	-	-	-
2129	SNRAGN%	0.0035	1	2	6.7e-07	1	0.066	0.35	0.001	0.029	global-SNRAGN%	CATSnraGNTIYF	CATSNRAGNTIYF	TRBV15	TRBJ1-3	NA	NA	inf	-	-	-	-	-	-	-	-	-	-	-
2130	SYGL%YG	0.0035	1	2	1.7e-06	1	0.059	1	0.001	0.029	global-SYGL%YG	CASSYGLNYGYTF	CASSYGLNYGYTF	TRBV6-2	TRBJ1-2	NA	NA	0	-	-	-	-	-	-	-	-	-	-	-
2130	SYGL%YG	0.0035	1	2	1.7e-06	1	0.059	1	0.001	0.029	global-SYGL%YG	CASSYGLpYGYTF	CASSYGLPYGYTF	TRBV6-5	TRBJ1-2	NA	NA	0	-	-	-	-	-	-	-	-	-	-	-
2131	%WDSSYNE	0.0035	1	2	1.7e-06	1	0.057	1	0.001	0.029	global-%WDSSYNE	CASrwdsSYNEQFF	CASRWDSSYNEQFF	TRBV6-3	TRBJ2-1	NA	NA	0	-	-	-	-	-	-	-	-	-	-	-
2131	%WDSSYNE	0.0035	1	2	1.7e-06	1	0.057	1	0.001	0.029	global-%WDSSYNE	CASSwdsSYNEQFF	CASSWDSSYNEQFF	TRBV13	TRBJ2-1	NA	NA	0	-	-	-	-	-	-	-	-	-	-	-
2132	SFAT%	0.0035	1	2	6.4e-07	1	0.066	0.34	0.001	0.029	global-SFAT%	CASSfatkQYF	CASSFATKQYF	TRBV28	TRBJ2-7	NA	NA	inf	-	-	-	-	-	-	-	-	-	-	-
2132	SFAT%	0.0035	1	2	6.4e-07	1	0.066	0.34	0.001	0.029	global-SFAT%	CASSfaTEAFF	CASSFATEAFF	TRBV12-4	TRBJ1-1	NA	NA	0	-	-	-	-	-	-	-	-	-	-	-
2133	S%SQNE	0.0035	1	2	1.8e-06	1	0.061	1	0.001	0.029	global-S%SQNE	CASSfsqNEQFF	CASSFSQNEQFF	TRBV7-3	TRBJ2-1	NA	NA	0	-	-	-	-	-	-	-	-	-	-	-
2133	S%SQNE	0.0035	1	2	1.8e-06	1	0.061	1	0.001	0.029	global-S%SQNE	CASSDsqNEQFF	CASSDSQNEQFF	TRBV6-4	TRBJ2-1	NA	NA	0	-	-	-	-	-	-	-	-	-	-	-
2134	SIS%YNE	0.0035	1	2	1.7e-06	1	0.06	1	0.001	0.029	global-SIS%YNE	CASSIsSYNEQFF	CASSISSYNEQFF	TRBV19	TRBJ2-1	NA	NA	0	-	-	-	-	-	-	-	-	-	-	-
2134	SIS%YNE	0.0035	1	2	1.7e-06	1	0.06	1	0.001	0.029	global-SIS%YNE	CASSIseYNEQFF	CASSISEYNEQFF	TRBV6-3	TRBJ2-1	NA	NA	0	-	-	-	-	-	-	-	-	-	-	-
2135	SLIG%SSYNE	0.0035	1	2	2.5e-08	1	0.001	0.87	0.001	0.029	global-SLIG%SSYNE	CASSLigvsSYNEQFF	CASSLIGVSSYNEQFF	TRBV7-9	TRBJ2-1	NA	NA	0	-	-	-	-	-	-	-	-	-	-	-
2135	SLIG%SSYNE	0.0035	1	2	2.5e-08	1	0.001	0.87	0.001	0.029	global-SLIG%SSYNE	CASSLigvsSYNEQFF	CASSLIGVSSYNEQFF	TRBV7-9	TRBJ2-1	NA	NA	0	-	-	-	-	-	-	-	-	-	-	-
2135	SLIG%SSYNE	0.0035	1	2	2.5e-08	1	0.001	0.87	0.001	0.029	global-SLIG%SSYNE	CASSLigvsSYNEQFF	CASSLIGVSSYNEQFF	TRBV7-9	TRBJ2-1	NA	NA	inf	-	-	-	-	-	-	-	-	-	-	-
2135	SLIG%SSYNE	0.0035	1	2	2.5e-08	1	0.001	0.87	0.001	0.029	global-SLIG%SSYNE	CASSLigvsSYNEQFF	CASSLIGVSSYNEQFF	TRBV7-9	TRBJ2-1	NA	NA	0	-	-	-	-	-	-	-	-	-	-	-
2135	SLIG%SSYNE	0.0035	1	2	2.5e-08	1	0.001	0.87	0.001	0.029	global-SLIG%SSYNE	CASSLigvsSYNEQFF	CASSLIGVSSYNEQFF	TRBV6-4	TRBJ2-1	NA	NA	0	-	-	-	-	-	-	-	-	-	-	-
2135	SLIG%SSYNE	0.0035	1	2	2.5e-08	1	0.001	0.87	0.001	0.029	global-SLIG%SSYNE	CASSLigvsSYNEQFF	CASSLIGVSSYNEQFF	TRBV7-9	TRBJ2-1	NA	NA	0	-	-	-	-	-	-	-	-	-	-	-
2135	SLIG%SSYNE	0.0035	1	2	2.5e-08	1	0.001	0.87	0.001	0.029	global-SLIG%SSYNE	CASSLigvsSYNEQFF	CASSLIGVSSYNEQFF	TRBV7-9	TRBJ2-1	NA	NA	0	-	-	-	-	-	-	-	-	-	-	-
2135	SLIG%SSYNE	0.0035	1	2	2.5e-08	1	0.001	0.87	0.001	0.029	global-SLIG%SSYNE	CASSLigvsSYNEQFF	CASSLIGVSSYNEQFF	TRBV7-9	TRBJ2-1	NA	NA	0	-	-	-	-	-	-	-	-	-	-	-
2135	SLIG%SSYNE	0.0035	1	2	2.5e-08	1	0.001	0.87	0.001	0.029	global-SLIG%SSYNE	CASSLigisSYNEQFF	CASSLIGISSYNEQFF	TRBV7-9	TRBJ2-1	NA	NA	0	-	-	-	-	-	-	-	-	-	-	-
2135	SLIG%SSYNE	0.0035	1	2	2.5e-08	1	0.001	0.87	0.001	0.029	global-SLIG%SSYNE	CASSLigisSYNEQFF	CASSLIGISSYNEQFF	TRBV7-9	TRBJ2-1	NA	NA	0	-	-	-	-	-	-	-	-	-	-	-
2136	SFQ%YTE	0.0035	1	2	2.9e-08	1	0.001	1	0.001	0.029	global-SFQ%YTE	CASSfqeyTEAFF	CASSFQEYTEAFF	TRBV28	TRBJ1-1	NA	NA	0	-	-	-	-	-	-	-	-	-	-	-
2136	SFQ%YTE	0.0035	1	2	2.9e-08	1	0.001	1	0.001	0.029	global-SFQ%YTE	CASSfQGyTEAFF	CASSFQGYTEAFF	TRBV28	TRBJ1-1	NA	NA	0	-	-	-	-	-	-	-	-	-	-	-
2136	SFQ%YTE	0.0035	1	2	2.9e-08	1	0.001	1	0.001	0.029	global-SFQ%YTE	CASSfQGyTEAFF	CASSFQGYTEAFF	TRBV28	TRBJ1-1	NA	NA	0	-	-	-	-	-	-	-	-	-	-	-
2136	SFQ%YTE	0.0035	1	2	2.9e-08	1	0.001	1	0.001	0.029	global-SFQ%YTE	CASSfQGyTEAFF	CASSFQGYTEAFF	TRBV28	TRBJ1-1	NA	NA	0	-	-	-	-	-	-	-	-	-	-	-
2136	SFQ%YTE	0.0035	1	2	2.9e-08	1	0.001	1	0.001	0.029	global-SFQ%YTE	CASSfQGyTEAFF	CASSFQGYTEAFF	TRBV28	TRBJ1-1	NA	NA	0	-	-	-	-	-	-	-	-	-	-	-
2136	SFQ%YTE	0.0035	1	2	2.9e-08	1	0.001	1	0.001	0.029	global-SFQ%YTE	CASSfQGyTEAFF	CASSFQGYTEAFF	TRBV28	TRBJ1-1	NA	NA	0	-	-	-	-	-	-	-	-	-	-	-
2136	SFQ%YTE	0.0035	1	2	2.9e-08	1	0.001	1	0.001	0.029	global-SFQ%YTE	CASSfQGyTEAFF	CASSFQGYTEAFF	TRBV28	TRBJ1-1	NA	NA	0	-	-	-	-	-	-	-	-	-	-	-
2136	SFQ%YTE	0.0035	1	2	2.9e-08	1	0.001	1	0.001	0.029	global-SFQ%YTE	CASSfQGyTEAFF	CASSFQGYTEAFF	TRBV11-1	TRBJ1-1	NA	NA	0	-	-	-	-	-	-	-	-	-	-	-
2136	SFQ%YTE	0.0035	1	2	2.9e-08	1	0.001	1	0.001	0.029	global-SFQ%YTE	CASSfQGyTEAFF	CASSFQGYTEAFF	TRBV28	TRBJ1-1	NA	NA	0	-	-	-	-	-	-	-	-	-	-	-
2136	SFQ%YTE	0.0035	1	2	2.9e-08	1	0.001	1	0.001	0.029	global-SFQ%YTE	CASSfQGyTEAFF	CASSFQGYTEAFF	TRBV28	TRBJ1-1	NA	NA	0	-	-	-	-	-	-	-	-	-	-	-
2136	SFQ%YTE	0.0035	1	2	2.9e-08	1	0.001	1	0.001	0.029	global-SFQ%YTE	CASSfQGyTEAFF	CASSFQGYTEAFF	TRBV3-1	TRBJ1-1	NA	NA	0	-	-	-	-	-	-	-	-	-	-	-
2136	SFQ%YTE	0.0035	1	2	2.9e-08	1	0.001	1	0.001	0.029	global-SFQ%YTE	CASSfQGyTEAFF	CASSFQGYTEAFF	TRBV28	TRBJ1-1	NA	NA	0	-	-	-	-	-	-	-	-	-	-	-
2137	%GLGGET	0.0035	1	2	7.1e-07	1	0.066	0.37	0.001	0.029	global-%GLGGET	CAWiGLggETQYF	CAWIGLGGETQYF	TRBV30	TRBJ2-5	NA	NA	inf	-	-	-	-	-	-	-	-	-	-	-
2137	%GLGGET	0.0035	1	2	7.1e-07	1	0.066	0.37	0.001	0.029	global-%GLGGET	CSARGLggETQYF	CSARGLGGETQYF	TRBV20-1	TRBJ2-5	NA	NA	inf	-	-	-	-	-	-	-	-	-	-	-
2138	R%SGGGYNE	0.0035	1	2	3.1e-06	1	0.11	1	0.001	0.029	global-R%SGGGYNE	CASrlSGGgYNEQFF	CASRLSGGGYNEQFF	TRBV5-1	TRBJ2-1	NA	NA	0	-	-	-	-	-	-	-	-	-	-	-
2138	R%SGGGYNE	0.0035	1	2	3.1e-06	1	0.11	1	0.001	0.029	global-R%SGGGYNE	CASrlSGGgYNEQFF	CASRLSGGGYNEQFF	TRBV5-1	TRBJ2-1	NA	NA	0	-	-	-	-	-	-	-	-	-	-	-
2138	R%SGGGYNE	0.0035	1	2	3.1e-06	1	0.11	1	0.001	0.029	global-R%SGGGYNE	CSARvSGGgYNEQFF	CSARVSGGGYNEQFF	TRBV20-1	TRBJ2-1	NA	NA	0	-	-	-	-	-	-	-	-	-	-	-
2139	SRR%SDE	0.0035	1	2	1.5e-08	1	0.001	0.5	0.001	0.029	global-SRR%SDE	CASSRRGsdEQFF	CASSRRGSDEQFF	TRBV19	TRBJ2-1	NA	NA	inf	-	-	-	-	-	-	-	-	-	-	-
2139	SRR%SDE	0.0035	1	2	1.5e-08	1	0.001	0.5	0.001	0.029	global-SRR%SDE	CASSRrssdEQYF	CASSRRSSDEQYF	TRBV19	TRBJ2-7	NA	NA	inf	-	-	-	-	-	-	-	-	-	-	-
2139	SRR%SDE	0.0035	1	2	1.5e-08	1	0.001	0.5	0.001	0.029	global-SRR%SDE	CASSRrssdEQYF	CASSRRSSDEQYF	TRBV19	TRBJ2-7	NA	NA	inf	-	-	-	-	-	-	-	-	-	-	-
2140	%PAGLAYE	0.0035	1	2	2e-06	1	0.068	1	0.001	0.029	global-%PAGLAYE	CASSPaGLAYEQYF	CASSPAGLAYEQYF	TRBV19	TRBJ2-7	NA	NA	0	-	-	-	-	-	-	-	-	-	-	-
2140	%PAGLAYE	0.0035	1	2	2e-06	1	0.068	1	0.001	0.029	global-%PAGLAYE	CASrpaGLAYEQYF	CASRPAGLAYEQYF	TRBV28	TRBJ2-7	NA	NA	0	-	-	-	-	-	-	-	-	-	-	-
2141	SPGT%GVNE	0.0035	1	2	1.8e-06	1	0.061	1	0.001	0.029	global-SPGT%GVNE	CASSPGTSGvnEQYF	CASSPGTSGVNEQYF	TRBV27	TRBJ2-7	NA	NA	0	-	-	-	-	-	-	-	-	-	-	-
2141	SPGT%GVNE	0.0035	1	2	1.8e-06	1	0.061	1	0.001	0.029	global-SPGT%GVNE	CASSPGTGGvNEQFF	CASSPGTGGVNEQFF	TRBV19	TRBJ2-1	NA	NA	0	-	-	-	-	-	-	-	-	-	-	-
2142	S%TSAAGE	0.0035	1	2	2.9e-08	1	0.001	1	0.001	0.029	global-S%TSAAGE	CASSPTSaaGELFF	CASSPTSAAGELFF	TRBV28	TRBJ2-2	NA	NA	0	-	-	-	-	-	-	-	-	-	-	-
2142	S%TSAAGE	0.0035	1	2	2.9e-08	1	0.001	1	0.001	0.029	global-S%TSAAGE	CASSLTSaaGELFF	CASSLTSAAGELFF	TRBV28	TRBJ2-2	NA	NA	0	-	-	-	-	-	-	-	-	-	-	-
2142	S%TSAAGE	0.0035	1	2	2.9e-08	1	0.001	1	0.001	0.029	global-S%TSAAGE	CASSLTSaaGELFF	CASSLTSAAGELFF	TRBV28	TRBJ2-2	NA	NA	0	-	-	-	-	-	-	-	-	-	-	-
2143	SR%AGADT	0.0035	1	2	5.7e-06	1	0.19	1	0.001	0.029	global-SR%AGADT	CASSRLAGaDTQYF	CASSRLAGADTQYF	TRBV7-2	TRBJ2-3	NA	NA	0	-	-	-	-	-	-	-	-	-	-	-
2143	SR%AGADT	0.0035	1	2	5.7e-06	1	0.19	1	0.001	0.029	global-SR%AGADT	CASSRLAGaDTQYF	CASSRLAGADTQYF	TRBV7-8	TRBJ2-3	NA	NA	0	-	-	-	-	-	-	-	-	-	-	-
2143	SR%AGADT	0.0035	1	2	5.7e-06	1	0.19	1	0.001	0.029	global-SR%AGADT	CASSRgAGaDTQYF	CASSRGAGADTQYF	TRBV2	TRBJ2-3	NA	NA	0	-	-	-	-	-	-	-	-	-	-	-
2144	SFG%GYQP	0.0035	1	2	1.8e-06	1	0.063	1	0.001	0.029	global-SFG%GYQP	CASSfGQGyQPQHF	CASSFGQGYQPQHF	TRBV6-5	TRBJ1-5	NA	NA	0	-	-	-	-	-	-	-	-	-	-	-
2144	SFG%GYQP	0.0035	1	2	1.8e-06	1	0.063	1	0.001	0.029	global-SFG%GYQP	CASSfgRGyQPQHF	CASSFGRGYQPQHF	TRBV5-6	TRBJ1-5	NA	NA	0	-	-	-	-	-	-	-	-	-	-	-
2145	SFRQG%NTGE	0.0035	1	2	2.9e-08	1	0.001	1	0.001	0.029	global-SFRQG%NTGE	CASSfrQGsNTGELFF	CASSFRQGSNTGELFF	TRBV7-9	TRBJ2-2	NA	NA	0	-	-	-	-	-	-	-	-	-	-	-
2145	SFRQG%NTGE	0.0035	1	2	2.9e-08	1	0.001	1	0.001	0.029	global-SFRQG%NTGE	CASSfrQGsNTGELFF	CASSFRQGSNTGELFF	TRBV7-9	TRBJ2-2	NA	NA	0	-	-	-	-	-	-	-	-	-	-	-
2145	SFRQG%NTGE	0.0035	1	2	2.9e-08	1	0.001	1	0.001	0.029	global-SFRQG%NTGE	CASSfrQGvNTGELFF	CASSFRQGVNTGELFF	TRBV7-9	TRBJ2-2	NA	NA	0	-	-	-	-	-	-	-	-	-	-	-
2146	SQDASG%YNE	0.0035	1	2	2e-06	1	0.067	1	0.001	0.029	global-SQDASG%YNE	CASSQdaSGyYNEQFF	CASSQDASGYYNEQFF	TRBV3-1	TRBJ2-1	NA	NA	0	-	-	-	-	-	-	-	-	-	-	-
2146	SQDASG%YNE	0.0035	1	2	2e-06	1	0.067	1	0.001	0.029	global-SQDASG%YNE	CASSQdaSGpYNEQFF	CASSQDASGPYNEQFF	TRBV4-3	TRBJ2-1	NA	NA	0	-	-	-	-	-	-	-	-	-	-	-
2147	T%GSGE	0.0035	1	2	1.5e-07	1	0.005	1	0.001	0.029	global-T%GSGE	CASTygsGELFF	CASTYGSGELFF	TRBV7-9	TRBJ2-2	NA	NA	0	-	-	-	-	-	-	-	-	-	-	-
2147	T%GSGE	0.0035	1	2	1.5e-07	1	0.005	1	0.001	0.029	global-T%GSGE	CASTygsGELFF	CASTYGSGELFF	TRBV7-9	TRBJ2-2	NA	NA	0	-	-	-	-	-	-	-	-	-	-	-
2147	T%GSGE	0.0035	1	2	1.5e-07	1	0.005	1	0.001	0.029	global-T%GSGE	CASTTGsgEQYF	CASTTGSGEQYF	TRBV19	TRBJ2-7	NA	NA	0	-	-	-	-	-	-	-	-	-	-	-
2148	S%EASGSSYNE	0.0035	1	2	2.9e-08	1	0.001	1	0.001	0.029	global-S%EASGSSYNE	CASSLeaSGsSYNEQFF	CASSLEASGSSYNEQFF	TRBV5-1	TRBJ2-1	NA	NA	0	-	-	-	-	-	-	-	-	-	-	-
2148	S%EASGSSYNE	0.0035	1	2	2.9e-08	1	0.001	1	0.001	0.029	global-S%EASGSSYNE	CASSmeaSGsSYNEQFF	CASSMEASGSSYNEQFF	TRBV5-1	TRBJ2-1	NA	NA	0	-	-	-	-	-	-	-	-	-	-	-
2149	SQEGA%APYNE	0.0035	1	2	7.7e-07	1	0.078	0.34	0.001	0.029	global-SQEGA%APYNE	CASSQegaeapYNEQFF	CASSQEGAEAPYNEQFF	TRBV14	TRBJ2-1	NA	NA	inf	-	-	-	-	-	-	-	-	-	-	-
2149	SQEGA%APYNE	0.0035	1	2	7.7e-07	1	0.078	0.34	0.001	0.029	global-SQEGA%APYNE	CTSSQegAGapYNEQFF	CTSSQEGAGAPYNEQFF	TRBV7-2	TRBJ2-1	NA	NA	inf	-	-	-	-	-	-	-	-	-	-	-
2150	SLDR%E	0.0036	1	4	8.4e-08	1	0.036	1	0.001	0.0023	global-SLDR%E	CASSLDRGEQFF	CASSLDRGEQFF	TRBV7-9	TRBJ2-1	NA	NA	0	-	-	-	-	-	-	-	-	-	-	-
2150	SLDR%E	0.0036	1	4	8.4e-08	1	0.036	1	0.001	0.0023	global-SLDR%E	CASSLDRGEQYF	CASSLDRGEQYF	TRBV7-9	TRBJ2-7	NA	NA	0	-	-	-	-	-	-	-	-	-	-	-
2150	SLDR%E	0.0036	1	4	8.4e-08	1	0.036	1	0.001	0.0023	global-SLDR%E	CASSLDRaEQYF	CASSLDRAEQYF	TRBV7-6	TRBJ2-7	NA	NA	0	-	-	-	-	-	-	-	-	-	-	-
2150	SLDR%E	0.0036	1	4	8.4e-08	1	0.036	1	0.001	0.0023	global-SLDR%E	CASSLDRlEQYF	CASSLDRLEQYF	TRBV7-8	TRBJ2-7	NA	NA	0	-	-	-	-	-	-	-	-	-	-	-
2151	SL%QGYE	0.0036	1	4	6.3e-08	1	0.027	1	0.001	0.0023	global-SL%QGYE	CASSLeQGYEQYF	CASSLEQGYEQYF	TRBV7-8	TRBJ2-7	NA	NA	0	-	-	-	-	-	-	-	-	-	-	-
2151	SL%QGYE	0.0036	1	4	6.3e-08	1	0.027	1	0.001	0.0023	global-SL%QGYE	CASSLaQGYEQYF	CASSLAQGYEQYF	TRBV7-8	TRBJ2-7	NA	NA	0	-	-	-	-	-	-	-	-	-	-	-
2151	SL%QGYE	0.0036	1	4	6.3e-08	1	0.027	1	0.001	0.0023	global-SL%QGYE	CASSLGQGYEQYF	CASSLGQGYEQYF	TRBV10-2	TRBJ2-7	NA	NA	0	-	-	-	-	-	-	-	-	-	-	-
2151	SL%QGYE	0.0036	1	4	6.3e-08	1	0.027	1	0.001	0.0023	global-SL%QGYE	CASSLvQGYEQYF	CASSLVQGYEQYF	TRBV7-9	TRBJ2-7	NA	NA	0	-	-	-	-	-	-	-	-	-	-	-
2152	SLEG%TE	0.0036	1	4	2.3e-09	1	0.001	0.99	0.001	0.0023	global-SLEG%TE	CASSLegfTEAFF	CASSLEGFTEAFF	TRBV27	TRBJ1-1	NA	NA	0	-	-	-	-	-	-	-	-	-	-	-
2152	SLEG%TE	0.0036	1	4	2.3e-09	1	0.001	0.99	0.001	0.0023	global-SLEG%TE	CASSLegfTEAFF	CASSLEGFTEAFF	TRBV27	TRBJ1-1	NA	NA	0	-	-	-	-	-	-	-	-	-	-	-
2152	SLEG%TE	0.0036	1	4	2.3e-09	1	0.001	0.99	0.001	0.0023	global-SLEG%TE	CASSLegfTEAFF	CASSLEGFTEAFF	TRBV27	TRBJ1-1	NA	NA	0	-	-	-	-	-	-	-	-	-	-	-
2152	SLEG%TE	0.0036	1	4	2.3e-09	1	0.001	0.99	0.001	0.0023	global-SLEG%TE	CASSLegfTEAFF	CASSLEGFTEAFF	TRBV27	TRBJ1-1	NA	NA	0	-	-	-	-	-	-	-	-	-	-	-
2152	SLEG%TE	0.0036	1	4	2.3e-09	1	0.001	0.99	0.001	0.0023	global-SLEG%TE	CASSLegfTEAFF	CASSLEGFTEAFF	TRBV27	TRBJ1-1	NA	NA	0	-	-	-	-	-	-	-	-	-	-	-
2152	SLEG%TE	0.0036	1	4	2.3e-09	1	0.001	0.99	0.001	0.0023	global-SLEG%TE	CASSLegyTEAFF	CASSLEGYTEAFF	TRBV27	TRBJ1-1	NA	NA	0	-	-	-	-	-	-	-	-	-	-	-
2152	SLEG%TE	0.0036	1	4	2.3e-09	1	0.001	0.99	0.001	0.0023	global-SLEG%TE	CASSLegyTEAFF	CASSLEGYTEAFF	TRBV27	TRBJ1-1	NA	NA	0	-	-	-	-	-	-	-	-	-	-	-
2152	SLEG%TE	0.0036	1	4	2.3e-09	1	0.001	0.99	0.001	0.0023	global-SLEG%TE	CASSLegyTEAFF	CASSLEGYTEAFF	TRBV27	TRBJ1-1	NA	NA	0	-	-	-	-	-	-	-	-	-	-	-
2152	SLEG%TE	0.0036	1	4	2.3e-09	1	0.001	0.99	0.001	0.0023	global-SLEG%TE	CASSLegyTEAFF	CASSLEGYTEAFF	TRBV11-2	TRBJ1-1	NA	NA	0	-	-	-	-	-	-	-	-	-	-	-
2152	SLEG%TE	0.0036	1	4	2.3e-09	1	0.001	0.99	0.001	0.0023	global-SLEG%TE	CASSLegyTEAFF	CASSLEGYTEAFF	TRBV11-2	TRBJ1-1	NA	NA	0	-	-	-	-	-	-	-	-	-	-	-
2152	SLEG%TE	0.0036	1	4	2.3e-09	1	0.001	0.99	0.001	0.0023	global-SLEG%TE	CASSLegyTEAFF	CASSLEGYTEAFF	TRBV11-2	TRBJ1-1	NA	NA	0	-	-	-	-	-	-	-	-	-	-	-
2152	SLEG%TE	0.0036	1	4	2.3e-09	1	0.001	0.99	0.001	0.0023	global-SLEG%TE	CASSLegyTEAFF	CASSLEGYTEAFF	TRBV11-2	TRBJ1-1	NA	NA	0	-	-	-	-	-	-	-	-	-	-	-
2152	SLEG%TE	0.0036	1	4	2.3e-09	1	0.001	0.99	0.001	0.0023	global-SLEG%TE	CASSLegyTEAFF	CASSLEGYTEAFF	TRBV11-2	TRBJ1-1	NA	NA	0	-	-	-	-	-	-	-	-	-	-	-
2152	SLEG%TE	0.0036	1	4	2.3e-09	1	0.001	0.99	0.001	0.0023	global-SLEG%TE	CASSLegyTEAFF	CASSLEGYTEAFF	TRBV27	TRBJ1-1	NA	NA	0	-	-	-	-	-	-	-	-	-	-	-
2152	SLEG%TE	0.0036	1	4	2.3e-09	1	0.001	0.99	0.001	0.0023	global-SLEG%TE	CASSLegyTEAFF	CASSLEGYTEAFF	TRBV27	TRBJ1-1	NA	NA	0	-	-	-	-	-	-	-	-	-	-	-
2152	SLEG%TE	0.0036	1	4	2.3e-09	1	0.001	0.99	0.001	0.0023	global-SLEG%TE	CASSLegyTEAFF	CASSLEGYTEAFF	TRBV27	TRBJ1-1	NA	NA	0	-	-	-	-	-	-	-	-	-	-	-
2152	SLEG%TE	0.0036	1	4	2.3e-09	1	0.001	0.99	0.001	0.0023	global-SLEG%TE	CASSLegyTEAFF	CASSLEGYTEAFF	TRBV27	TRBJ1-1	NA	NA	0	-	-	-	-	-	-	-	-	-	-	-
2152	SLEG%TE	0.0036	1	4	2.3e-09	1	0.001	0.99	0.001	0.0023	global-SLEG%TE	CASSLegyTEAFF	CASSLEGYTEAFF	TRBV27	TRBJ1-1	NA	NA	0	-	-	-	-	-	-	-	-	-	-	-
2152	SLEG%TE	0.0036	1	4	2.3e-09	1	0.001	0.99	0.001	0.0023	global-SLEG%TE	CASSLegdTEAFF	CASSLEGDTEAFF	TRBV5-4	TRBJ1-1	NA	NA	inf	-	-	-	-	-	-	-	-	-	-	-
2152	SLEG%TE	0.0036	1	4	2.3e-09	1	0.001	0.99	0.001	0.0023	global-SLEG%TE	CASSLeGGTEAFF	CASSLEGGTEAFF	TRBV5-1	TRBJ1-1	NA	NA	0	-	-	-	-	-	-	-	-	-	-	-
2153	SQ%SNQP	0.0036	1	4	5.7e-08	1	0.043	0.57	0.001	0.0023	global-SQ%SNQP	CASSQaSNQPQHF	CASSQASNQPQHF	TRBV27	TRBJ1-5	NA	NA	0	-	-	-	-	-	-	-	-	-	-	-
2153	SQ%SNQP	0.0036	1	4	5.7e-08	1	0.043	0.57	0.001	0.0023	global-SQ%SNQP	CASSQgSNQPQHF	CASSQGSNQPQHF	TRBV4-2	TRBJ1-5	NA	NA	0	-	-	-	-	-	-	-	-	-	-	-
2153	SQ%SNQP	0.0036	1	4	5.7e-08	1	0.043	0.57	0.001	0.0023	global-SQ%SNQP	CASSQySNQPQHF	CASSQYSNQPQHF	TRBV19	TRBJ1-5	NA	NA	inf	-	-	-	-	-	-	-	-	-	-	-
2153	SQ%SNQP	0.0036	1	4	5.7e-08	1	0.043	0.57	0.001	0.0023	global-SQ%SNQP	CASSQiSNQPQHF	CASSQISNQPQHF	TRBV19	TRBJ1-5	NA	NA	inf	-	-	-	-	-	-	-	-	-	-	-
2154	SLVG%GE	0.0036	1	4	5.7e-08	1	0.034	0.72	0.001	0.0023	global-SLVG%GE	CASSLvgpGELFF	CASSLVGPGELFF	TRBV7-2	TRBJ2-2	NA	NA	0	-	-	-	-	-	-	-	-	-	-	-
2154	SLVG%GE	0.0036	1	4	5.7e-08	1	0.034	0.72	0.001	0.0023	global-SLVG%GE	CASSLvgvgEQYF	CASSLVGVGEQYF	TRBV19	TRBJ2-7	NA	NA	inf	-	-	-	-	-	-	-	-	-	-	-
2154	SLVG%GE	0.0036	1	4	5.7e-08	1	0.034	0.72	0.001	0.0023	global-SLVG%GE	CASSLvgaGELFF	CASSLVGAGELFF	TRBV7-2	TRBJ2-2	NA	NA	0	-	-	-	-	-	-	-	-	-	-	-
2154	SLVG%GE	0.0036	1	4	5.7e-08	1	0.034	0.72	0.001	0.0023	global-SLVG%GE	CASSLvgTGELFF	CASSLVGTGELFF	TRBV7-3	TRBJ2-2	NA	NA	0	-	-	-	-	-	-	-	-	-	-	-
2154	SLVG%GE	0.0036	1	4	5.7e-08	1	0.034	0.72	0.001	0.0023	global-SLVG%GE	CASSLvgTGELFF	CASSLVGTGELFF	TRBV7-3	TRBJ2-2	NA	NA	0	-	-	-	-	-	-	-	-	-	-	-
2154	SLVG%GE	0.0036	1	4	5.7e-08	1	0.034	0.72	0.001	0.0023	global-SLVG%GE	CASSLvgTGELFF	CASSLVGTGELFF	TRBV18	TRBJ2-2	NA	NA	inf	-	-	-	-	-	-	-	-	-	-	-
2155	SLGRG%E	0.0036	1	4	1.5e-07	1	0.1	0.63	0.001	0.0023	global-SLGRG%E	CSASlgRGYEQYF	CSASLGRGYEQYF	TRBV20-1	TRBJ2-7	NA	NA	0	-	-	-	-	-	-	-	-	-	-	-
2155	SLGRG%E	0.0036	1	4	1.5e-07	1	0.1	0.63	0.001	0.0023	global-SLGRG%E	CSASlgRGYEQYF	CSASLGRGYEQYF	TRBV20-1	TRBJ2-7	NA	NA	0	-	-	-	-	-	-	-	-	-	-	-
2155	SLGRG%E	0.0036	1	4	1.5e-07	1	0.1	0.63	0.001	0.0023	global-SLGRG%E	CASSLgRGrEAFF	CASSLGRGREAFF	TRBV11-2	TRBJ1-1	NA	NA	0	-	-	-	-	-	-	-	-	-	-	-
2155	SLGRG%E	0.0036	1	4	1.5e-07	1	0.1	0.63	0.001	0.0023	global-SLGRG%E	CAWSlgRGNEQFF	CAWSLGRGNEQFF	TRBV30	TRBJ2-1	NA	NA	inf	-	-	-	-	-	-	-	-	-	-	-
2155	SLGRG%E	0.0036	1	4	1.5e-07	1	0.1	0.63	0.001	0.0023	global-SLGRG%E	CASSLgRGYEQYF	CASSLGRGYEQYF	TRBV5-1	TRBJ2-7	NA	NA	0	-	-	-	-	-	-	-	-	-	-	-
2156	SSD%YE	0.0036	1	4	4.9e-07	1	0.21	1	0.001	0.0023	global-SSD%YE	CASSSdgYEQYF	CASSSDGYEQYF	TRBV14	TRBJ2-7	NA	NA	0	-	-	-	-	-	-	-	-	-	-	-
2156	SSD%YE	0.0036	1	4	4.9e-07	1	0.21	1	0.001	0.0023	global-SSD%YE	CASSSdgYEQYF	CASSSDGYEQYF	TRBV12-4	TRBJ2-7	NA	NA	0	-	-	-	-	-	-	-	-	-	-	-
2156	SSD%YE	0.0036	1	4	4.9e-07	1	0.21	1	0.001	0.0023	global-SSD%YE	CASSSdfYEQYF	CASSSDFYEQYF	TRBV5-5	TRBJ2-7	NA	NA	0	-	-	-	-	-	-	-	-	-	-	-
2156	SSD%YE	0.0036	1	4	4.9e-07	1	0.21	1	0.001	0.0023	global-SSD%YE	CASSSdSYEQYF	CASSSDSYEQYF	TRBV12-3	TRBJ2-7	NA	NA	0	-	-	-	-	-	-	-	-	-	-	-
2156	SSD%YE	0.0036	1	4	4.9e-07	1	0.21	1	0.001	0.0023	global-SSD%YE	CASSSdSYEQYF	CASSSDSYEQYF	TRBV7-9	TRBJ2-7	NA	NA	0	-	-	-	-	-	-	-	-	-	-	-
2156	SSD%YE	0.0036	1	4	4.9e-07	1	0.21	1	0.001	0.0023	global-SSD%YE	CASSSdyYEQYF	CASSSDYYEQYF	TRBV7-9	TRBJ2-7	NA	NA	0	-	-	-	-	-	-	-	-	-	-	-
2157	SPS%NE	0.0036	1	4	4.3e-07	1	0.24	0.78	0.001	0.0023	global-SPS%NE	CASSPSGNEQFF	CASSPSGNEQFF	TRBV12-3	TRBJ2-1	NA	NA	0	-	-	-	-	-	-	-	-	-	-	-
2157	SPS%NE	0.0036	1	4	4.3e-07	1	0.24	0.78	0.001	0.0023	global-SPS%NE	CASSPSGNEQFF	CASSPSGNEQFF	TRBV5-1	TRBJ2-1	NA	NA	inf	-	-	-	-	-	-	-	-	-	-	-
2157	SPS%NE	0.0036	1	4	4.3e-07	1	0.24	0.78	0.001	0.0023	global-SPS%NE	CASSPssNEQFF	CASSPSSNEQFF	TRBV18	TRBJ2-1	NA	NA	0	-	-	-	-	-	-	-	-	-	-	-
2157	SPS%NE	0.0036	1	4	4.3e-07	1	0.24	0.78	0.001	0.0023	global-SPS%NE	CASSPSYNEQFF	CASSPSYNEQFF	TRBV19	TRBJ2-1	NA	NA	0	-	-	-	-	-	-	-	-	-	-	-
2157	SPS%NE	0.0036	1	4	4.3e-07	1	0.24	0.78	0.001	0.0023	global-SPS%NE	CASSPSYNEQFF	CASSPSYNEQFF	TRBV27	TRBJ2-1	NA	NA	0	-	-	-	-	-	-	-	-	-	-	-
2157	SPS%NE	0.0036	1	4	4.3e-07	1	0.24	0.78	0.001	0.0023	global-SPS%NE	CASSPSYNEQFF	CASSPSYNEQFF	TRBV27	TRBJ2-1	NA	NA	0	-	-	-	-	-	-	-	-	-	-	-
2157	SPS%NE	0.0036	1	4	4.3e-07	1	0.24	0.78	0.001	0.0023	global-SPS%NE	CASSPsdNEQFF	CASSPSDNEQFF	TRBV27	TRBJ2-1	NA	NA	0	-	-	-	-	-	-	-	-	-	-	-
2158	SFG%QET	0.0036	1	4	6.8e-09	1	0.004	0.72	0.001	0.0023	global-SFG%QET	CASSfGQQETQYF	CASSFGQQETQYF	TRBV12-4	TRBJ2-5	NA	NA	0	-	-	-	-	-	-	-	-	-	-	-
2158	SFG%QET	0.0036	1	4	6.8e-09	1	0.004	0.72	0.001	0.0023	global-SFG%QET	CASSfGQQETQYF	CASSFGQQETQYF	TRBV12-4	TRBJ2-5	NA	NA	0	-	-	-	-	-	-	-	-	-	-	-
2158	SFG%QET	0.0036	1	4	6.8e-09	1	0.004	0.72	0.001	0.0023	global-SFG%QET	CASSfGQQETQYF	CASSFGQQETQYF	TRBV12-4	TRBJ2-5	NA	NA	0	-	-	-	-	-	-	-	-	-	-	-
2158	SFG%QET	0.0036	1	4	6.8e-09	1	0.004	0.72	0.001	0.0023	global-SFG%QET	CASSfgeQETQYF	CASSFGEQETQYF	TRBV5-6	TRBJ2-5	NA	NA	0	-	-	-	-	-	-	-	-	-	-	-
2158	SFG%QET	0.0036	1	4	6.8e-09	1	0.004	0.72	0.001	0.0023	global-SFG%QET	CASSfgsQETQYF	CASSFGSQETQYF	TRBV12-3	TRBJ2-5	NA	NA	0	-	-	-	-	-	-	-	-	-	-	-
2158	SFG%QET	0.0036	1	4	6.8e-09	1	0.004	0.72	0.001	0.0023	global-SFG%QET	CASSfgdQETQYF	CASSFGDQETQYF	TRBV12-3	TRBJ2-5	NA	NA	inf	-	-	-	-	-	-	-	-	-	-	-
2159	SPGQ%E	0.0036	1	4	4.1e-08	1	0.031	0.56	0.001	0.0023	global-SPGQ%E	CASSPGQNEQFF	CASSPGQNEQFF	TRBV18	TRBJ2-1	NA	NA	inf	-	-	-	-	-	-	-	-	-	-	-
2159	SPGQ%E	0.0036	1	4	4.1e-08	1	0.031	0.56	0.001	0.0023	global-SPGQ%E	CSASpGQvEAFF	CSASPGQVEAFF	TRBV20-1	TRBJ1-1	NA	NA	0	-	-	-	-	-	-	-	-	-	-	-
2159	SPGQ%E	0.0036	1	4	4.1e-08	1	0.031	0.56	0.001	0.0023	global-SPGQ%E	CASSPGQrEAFF	CASSPGQREAFF	TRBV5-4	TRBJ1-1	NA	NA	0	-	-	-	-	-	-	-	-	-	-	-
2159	SPGQ%E	0.0036	1	4	4.1e-08	1	0.031	0.56	0.001	0.0023	global-SPGQ%E	CASSPGQGEQYF	CASSPGQGEQYF	TRBV18	TRBJ2-7	NA	NA	inf	-	-	-	-	-	-	-	-	-	-	-
2160	S%TGTGE	0.0036	1	4	6.8e-08	1	0.029	1	0.001	0.0023	global-S%TGTGE	CASSItGTGEAFF	CASSITGTGEAFF	TRBV19	TRBJ1-1	NA	NA	0	-	-	-	-	-	-	-	-	-	-	-
2160	S%TGTGE	0.0036	1	4	6.8e-08	1	0.029	1	0.001	0.0023	global-S%TGTGE	CASSPtGTGEAFF	CASSPTGTGEAFF	TRBV5-6	TRBJ1-1	NA	NA	0	-	-	-	-	-	-	-	-	-	-	-
2160	S%TGTGE	0.0036	1	4	6.8e-08	1	0.029	1	0.001	0.0023	global-S%TGTGE	CASSPTGTGELFF	CASSPTGTGELFF	TRBV9	TRBJ2-2	NA	NA	0	-	-	-	-	-	-	-	-	-	-	-
2160	S%TGTGE	0.0036	1	4	6.8e-08	1	0.029	1	0.001	0.0023	global-S%TGTGE	CASSaTGTGELFF	CASSATGTGELFF	TRBV9	TRBJ2-2	NA	NA	0	-	-	-	-	-	-	-	-	-	-	-
2161	S%SGGGYNE	0.0036	1	4	4.4e-07	1	0.34	0.55	0.001	0.0023	global-S%SGGGYNE	CATSsSGGgYNEQFF	CATSSSGGGYNEQFF	TRBV15	TRBJ2-1	NA	NA	inf	-	-	-	-	-	-	-	-	-	-	-
2161	S%SGGGYNE	0.0036	1	4	4.4e-07	1	0.34	0.55	0.001	0.0023	global-S%SGGGYNE	CASSVSGGgYNEQFF	CASSVSGGGYNEQFF	TRBV12-3	TRBJ2-1	NA	NA	0	-	-	-	-	-	-	-	-	-	-	-
2161	S%SGGGYNE	0.0036	1	4	4.4e-07	1	0.34	0.55	0.001	0.0023	global-S%SGGGYNE	CASSLSGGgYNEQFF	CASSLSGGGYNEQFF	TRBV12-4	TRBJ2-1	NA	NA	0	-	-	-	-	-	-	-	-	-	-	-
2161	S%SGGGYNE	0.0036	1	4	4.4e-07	1	0.34	0.55	0.001	0.0023	global-S%SGGGYNE	CASSPSGGgYNEQFF	CASSPSGGGYNEQFF	TRBV27	TRBJ2-1	NA	NA	0	-	-	-	-	-	-	-	-	-	-	-
2162	SLGGG%NE	0.0036	1	4	2.2e-09	1	0.001	0.92	0.001	0.0023	global-SLGGG%NE	CASSLGGgnNEQFF	CASSLGGGNNEQFF	TRBV5-4	TRBJ2-1	NA	NA	0	-	-	-	-	-	-	-	-	-	-	-
2162	SLGGG%NE	0.0036	1	4	2.2e-09	1	0.001	0.92	0.001	0.0023	global-SLGGG%NE	CASSLGGgnNEQFF	CASSLGGGNNEQFF	TRBV5-4	TRBJ2-1	NA	NA	0	-	-	-	-	-	-	-	-	-	-	-
2162	SLGGG%NE	0.0036	1	4	2.2e-09	1	0.001	0.92	0.001	0.0023	global-SLGGG%NE	CASSLGGgnNEQFF	CASSLGGGNNEQFF	TRBV5-4	TRBJ2-1	NA	NA	0	-	-	-	-	-	-	-	-	-	-	-
2162	SLGGG%NE	0.0036	1	4	2.2e-09	1	0.001	0.92	0.001	0.0023	global-SLGGG%NE	CASSLGGgnNEQFF	CASSLGGGNNEQFF	TRBV5-4	TRBJ2-1	NA	NA	0	-	-	-	-	-	-	-	-	-	-	-
2162	SLGGG%NE	0.0036	1	4	2.2e-09	1	0.001	0.92	0.001	0.0023	global-SLGGG%NE	CASSLGGgnNEQFF	CASSLGGGNNEQFF	TRBV5-4	TRBJ2-1	NA	NA	0	-	-	-	-	-	-	-	-	-	-	-
2162	SLGGG%NE	0.0036	1	4	2.2e-09	1	0.001	0.92	0.001	0.0023	global-SLGGG%NE	CASSLGGgnNEQFF	CASSLGGGNNEQFF	TRBV5-4	TRBJ2-1	NA	NA	0	-	-	-	-	-	-	-	-	-	-	-
2162	SLGGG%NE	0.0036	1	4	2.2e-09	1	0.001	0.92	0.001	0.0023	global-SLGGG%NE	CASSLGGgnNEQFF	CASSLGGGNNEQFF	TRBV5-4	TRBJ2-1	NA	NA	0	-	-	-	-	-	-	-	-	-	-	-
2162	SLGGG%NE	0.0036	1	4	2.2e-09	1	0.001	0.92	0.001	0.0023	global-SLGGG%NE	CASSLGGgnNEQFF	CASSLGGGNNEQFF	TRBV5-4	TRBJ2-1	NA	NA	0	-	-	-	-	-	-	-	-	-	-	-
2162	SLGGG%NE	0.0036	1	4	2.2e-09	1	0.001	0.92	0.001	0.0023	global-SLGGG%NE	CASSLGGgnNEQFF	CASSLGGGNNEQFF	TRBV5-4	TRBJ2-1	NA	NA	0	-	-	-	-	-	-	-	-	-	-	-
2162	SLGGG%NE	0.0036	1	4	2.2e-09	1	0.001	0.92	0.001	0.0023	global-SLGGG%NE	CASSLGGgnnEQYF	CASSLGGGNNEQYF	TRBV5-4	TRBJ2-7	NA	NA	0	-	-	-	-	-	-	-	-	-	-	-
2162	SLGGG%NE	0.0036	1	4	2.2e-09	1	0.001	0.92	0.001	0.0023	global-SLGGG%NE	CASSLGGgdNEQFF	CASSLGGGDNEQFF	TRBV7-3	TRBJ2-1	NA	NA	inf	-	-	-	-	-	-	-	-	-	-	-
2162	SLGGG%NE	0.0036	1	4	2.2e-09	1	0.001	0.92	0.001	0.0023	global-SLGGG%NE	CASSLGGginEQYF	CASSLGGGINEQYF	TRBV5-4	TRBJ2-7	NA	NA	0	-	-	-	-	-	-	-	-	-	-	-
2163	SP%GTGE	0.0036	1	4	4.9e-08	1	0.036	0.57	0.001	0.0023	global-SP%GTGE	CASSPtGTGEAFF	CASSPTGTGEAFF	TRBV5-6	TRBJ1-1	NA	NA	0	-	-	-	-	-	-	-	-	-	-	-
2163	SP%GTGE	0.0036	1	4	4.9e-08	1	0.036	0.57	0.001	0.0023	global-SP%GTGE	CASSPvgTGELFF	CASSPVGTGELFF	TRBV18	TRBJ2-2	NA	NA	inf	-	-	-	-	-	-	-	-	-	-	-
2163	SP%GTGE	0.0036	1	4	4.9e-08	1	0.036	0.57	0.001	0.0023	global-SP%GTGE	CASSPRGTGELFF	CASSPRGTGELFF	TRBV9	TRBJ2-2	NA	NA	0	-	-	-	-	-	-	-	-	-	-	-
2163	SP%GTGE	0.0036	1	4	4.9e-08	1	0.036	0.57	0.001	0.0023	global-SP%GTGE	CASSPTGTGELFF	CASSPTGTGELFF	TRBV9	TRBJ2-2	NA	NA	0	-	-	-	-	-	-	-	-	-	-	-
2164	S%GYE	0.0037	1	8	5.5e-07	1	0.66	1	0.001	0.00083	global-S%GYE	CASSQgYEQYF	CASSQGYEQYF	TRBV14	TRBJ2-7	NA	NA	0	-	-	-	-	-	-	-	-	-	-	-
2164	S%GYE	0.0037	1	8	5.5e-07	1	0.66	1	0.001	0.00083	global-S%GYE	CAISSGYEQYF	CAISSGYEQYF	TRBV10-3	TRBJ2-7	NA	NA	0	-	-	-	-	-	-	-	-	-	-	-
2164	S%GYE	0.0037	1	8	5.5e-07	1	0.66	1	0.001	0.00083	global-S%GYE	CASSwgYEQYF	CASSWGYEQYF	TRBV12-4	TRBJ2-7	NA	NA	0	-	-	-	-	-	-	-	-	-	-	-
2164	S%GYE	0.0037	1	8	5.5e-07	1	0.66	1	0.001	0.00083	global-S%GYE	CASSwgYEQYF	CASSWGYEQYF	TRBV12-3	TRBJ2-7	NA	NA	0	-	-	-	-	-	-	-	-	-	-	-
2164	S%GYE	0.0037	1	8	5.5e-07	1	0.66	1	0.001	0.00083	global-S%GYE	CATSDgYEQYF	CATSDGYEQYF	TRBV24-1	TRBJ2-7	NA	NA	0	-	-	-	-	-	-	-	-	-	-	-
2164	S%GYE	0.0037	1	8	5.5e-07	1	0.66	1	0.001	0.00083	global-S%GYE	CASSPgYEQYF	CASSPGYEQYF	TRBV4-1	TRBJ2-7	NA	NA	0	-	-	-	-	-	-	-	-	-	-	-
2164	S%GYE	0.0037	1	8	5.5e-07	1	0.66	1	0.001	0.00083	global-S%GYE	CASSLgyEQFF	CASSLGYEQFF	TRBV7-8	TRBJ2-1	NA	NA	0	-	-	-	-	-	-	-	-	-	-	-
2164	S%GYE	0.0037	1	8	5.5e-07	1	0.66	1	0.001	0.00083	global-S%GYE	CASSLgyEQFF	CASSLGYEQFF	TRBV7-2	TRBJ2-1	NA	NA	0	-	-	-	-	-	-	-	-	-	-	-
2164	S%GYE	0.0037	1	8	5.5e-07	1	0.66	1	0.001	0.00083	global-S%GYE	CASSLgyEQFF	CASSLGYEQFF	TRBV7-8	TRBJ2-1	NA	NA	0	-	-	-	-	-	-	-	-	-	-	-
2164	S%GYE	0.0037	1	8	5.5e-07	1	0.66	1	0.001	0.00083	global-S%GYE	CASSLgYEQYF	CASSLGYEQYF	TRBV7-8	TRBJ2-7	NA	NA	0	-	-	-	-	-	-	-	-	-	-	-
2164	S%GYE	0.0037	1	8	5.5e-07	1	0.66	1	0.001	0.00083	global-S%GYE	CASSLgYEQYF	CASSLGYEQYF	TRBV7-8	TRBJ2-7	NA	NA	0	-	-	-	-	-	-	-	-	-	-	-
2164	S%GYE	0.0037	1	8	5.5e-07	1	0.66	1	0.001	0.00083	global-S%GYE	CASSLgYEQYF	CASSLGYEQYF	TRBV7-8	TRBJ2-7	NA	NA	0	-	-	-	-	-	-	-	-	-	-	-
2164	S%GYE	0.0037	1	8	5.5e-07	1	0.66	1	0.001	0.00083	global-S%GYE	CASSLgYEQYF	CASSLGYEQYF	TRBV7-9	TRBJ2-7	NA	NA	0	-	-	-	-	-	-	-	-	-	-	-
2164	S%GYE	0.0037	1	8	5.5e-07	1	0.66	1	0.001	0.00083	global-S%GYE	CASSLgYEQYF	CASSLGYEQYF	TRBV7-8	TRBJ2-7	NA	NA	0	-	-	-	-	-	-	-	-	-	-	-
2164	S%GYE	0.0037	1	8	5.5e-07	1	0.66	1	0.001	0.00083	global-S%GYE	CASSLgYEQYF	CASSLGYEQYF	TRBV5-1	TRBJ2-7	NA	NA	0	-	-	-	-	-	-	-	-	-	-	-
2164	S%GYE	0.0037	1	8	5.5e-07	1	0.66	1	0.001	0.00083	global-S%GYE	CASSYgYEQYF	CASSYGYEQYF	TRBV19	TRBJ2-7	NA	NA	0	-	-	-	-	-	-	-	-	-	-	-
2165	S%GE	0.0039	1	5	2.7e-08	1	0.024	0.76	0.001	0.0015	global-S%GE	CASSVgEAFF	CASSVGEAFF	TRBV2	TRBJ1-1	NA	NA	0	-	-	-	-	-	-	-	-	-	-	-
2165	S%GE	0.0039	1	5	2.7e-08	1	0.024	0.76	0.001	0.0015	global-S%GE	CASSVgEAFF	CASSVGEAFF	TRBV2	TRBJ1-1	NA	NA	0	-	-	-	-	-	-	-	-	-	-	-
2165	S%GE	0.0039	1	5	2.7e-08	1	0.024	0.76	0.001	0.0015	global-S%GE	CSASAGEQFF	CSASAGEQFF	TRBV20-1	TRBJ2-1	NA	NA	0	-	-	-	-	-	-	-	-	-	-	-
2165	S%GE	0.0039	1	5	2.7e-08	1	0.024	0.76	0.001	0.0015	global-S%GE	CASSGGEQYF	CASSGGEQYF	TRBV6-1	TRBJ2-7	NA	NA	0	-	-	-	-	-	-	-	-	-	-	-
2165	S%GE	0.0039	1	5	2.7e-08	1	0.024	0.76	0.001	0.0015	global-S%GE	CASSfgEQFF	CASSFGEQFF	TRBV7-2	TRBJ2-1	NA	NA	0	-	-	-	-	-	-	-	-	-	-	-
2165	S%GE	0.0039	1	5	2.7e-08	1	0.024	0.76	0.001	0.0015	global-S%GE	CASSfgEQFF	CASSFGEQFF	TRBV7-2	TRBJ2-1	NA	NA	inf	-	-	-	-	-	-	-	-	-	-	-
2165	S%GE	0.0039	1	5	2.7e-08	1	0.024	0.76	0.001	0.0015	global-S%GE	CASSLgEQFF	CASSLGEQFF	TRBV7-2	TRBJ2-1	NA	NA	0	-	-	-	-	-	-	-	-	-	-	-
2166	SLVG%E	0.0039	1	5	7e-07	1	0.48	1	0.001	0.0015	global-SLVG%E	CASSLvgGELFF	CASSLVGGELFF	TRBV19	TRBJ2-2	NA	NA	0	-	-	-	-	-	-	-	-	-	-	-
2166	SLVG%E	0.0039	1	5	7e-07	1	0.48	1	0.001	0.0015	global-SLVG%E	CASSLvgTEAFF	CASSLVGTEAFF	TRBV7-9	TRBJ1-1	NA	NA	0	-	-	-	-	-	-	-	-	-	-	-
2166	SLVG%E	0.0039	1	5	7e-07	1	0.48	1	0.001	0.0015	global-SLVG%E	CASSLvGGEQFF	CASSLVGGEQFF	TRBV5-6	TRBJ2-1	NA	NA	0	-	-	-	-	-	-	-	-	-	-	-
2166	SLVG%E	0.0039	1	5	7e-07	1	0.48	1	0.001	0.0015	global-SLVG%E	CASSLvGGEQYF	CASSLVGGEQYF	TRBV12-4	TRBJ2-7	NA	NA	0	-	-	-	-	-	-	-	-	-	-	-
2166	SLVG%E	0.0039	1	5	7e-07	1	0.48	1	0.001	0.0015	global-SLVG%E	CASSLvgyEQFF	CASSLVGYEQFF	TRBV5-1	TRBJ2-1	NA	NA	0	-	-	-	-	-	-	-	-	-	-	-
2167	SYG%E	0.0039	1	5	2.1e-07	1	0.2	0.72	0.001	0.0015	global-SYG%E	CASSYGLEQFF	CASSYGLEQFF	TRBV6-3	TRBJ2-1	NA	NA	inf	-	-	-	-	-	-	-	-	-	-	-
2167	SYG%E	0.0039	1	5	2.1e-07	1	0.2	0.72	0.001	0.0015	global-SYG%E	CASSYgYEQYF	CASSYGYEQYF	TRBV19	TRBJ2-7	NA	NA	0	-	-	-	-	-	-	-	-	-	-	-
2167	SYG%E	0.0039	1	5	2.1e-07	1	0.2	0.72	0.001	0.0015	global-SYG%E	CAWSygTEAFF	CAWSYGTEAFF	TRBV30	TRBJ1-1	NA	NA	0	-	-	-	-	-	-	-	-	-	-	-
2167	SYG%E	0.0039	1	5	2.1e-07	1	0.2	0.72	0.001	0.0015	global-SYG%E	CASSYGREAFF	CASSYGREAFF	TRBV7-2	TRBJ1-1	NA	NA	0	-	-	-	-	-	-	-	-	-	-	-
2167	SYG%E	0.0039	1	5	2.1e-07	1	0.2	0.72	0.001	0.0015	global-SYG%E	CASSYgTEAFF	CASSYGTEAFF	TRBV16	TRBJ1-1	NA	NA	0	-	-	-	-	-	-	-	-	-	-	-
2167	SYG%E	0.0039	1	5	2.1e-07	1	0.2	0.72	0.001	0.0015	global-SYG%E	CASSYgTEAFF	CASSYGTEAFF	TRBV6-3	TRBJ1-1	NA	NA	0	-	-	-	-	-	-	-	-	-	-	-
2168	SLG%NTE	0.0039	1	6	1.2e-07	1	0.1	0.94	0.001	0.0012	global-SLG%NTE	CASSLGRNTEAFF	CASSLGRNTEAFF	TRBV27	TRBJ1-1	NA	NA	0	-	-	-	-	-	-	-	-	-	-	-
2168	SLG%NTE	0.0039	1	6	1.2e-07	1	0.1	0.94	0.001	0.0012	global-SLG%NTE	CASSLGRNTEAFF	CASSLGRNTEAFF	TRBV27	TRBJ1-1	NA	NA	0	-	-	-	-	-	-	-	-	-	-	-
2168	SLG%NTE	0.0039	1	6	1.2e-07	1	0.1	0.94	0.001	0.0012	global-SLG%NTE	CASSLgpNTEAFF	CASSLGPNTEAFF	TRBV12-3	TRBJ1-1	NA	NA	0	-	-	-	-	-	-	-	-	-	-	-
2168	SLG%NTE	0.0039	1	6	1.2e-07	1	0.1	0.94	0.001	0.0012	global-SLG%NTE	CASSLgpNTEAFF	CASSLGPNTEAFF	TRBV12-3	TRBJ1-1	NA	NA	0	-	-	-	-	-	-	-	-	-	-	-
2168	SLG%NTE	0.0039	1	6	1.2e-07	1	0.1	0.94	0.001	0.0012	global-SLG%NTE	CASSLgpNTEAFF	CASSLGPNTEAFF	TRBV12-3	TRBJ1-1	NA	NA	0	-	-	-	-	-	-	-	-	-	-	-
2168	SLG%NTE	0.0039	1	6	1.2e-07	1	0.1	0.94	0.001	0.0012	global-SLG%NTE	CASSLgpNTEAFF	CASSLGPNTEAFF	TRBV7-2	TRBJ1-1	NA	NA	0	-	-	-	-	-	-	-	-	-	-	-
2168	SLG%NTE	0.0039	1	6	1.2e-07	1	0.1	0.94	0.001	0.0012	global-SLG%NTE	CASSLgdNTEAFF	CASSLGDNTEAFF	TRBV7-9	TRBJ1-1	NA	NA	inf	-	-	-	-	-	-	-	-	-	-	-
2168	SLG%NTE	0.0039	1	6	1.2e-07	1	0.1	0.94	0.001	0.0012	global-SLG%NTE	CASSLgdNTEAFF	CASSLGDNTEAFF	TRBV7-9	TRBJ1-1	NA	NA	0	-	-	-	-	-	-	-	-	-	-	-
2168	SLG%NTE	0.0039	1	6	1.2e-07	1	0.1	0.94	0.001	0.0012	global-SLG%NTE	CASSLgdNTEAFF	CASSLGDNTEAFF	TRBV7-9	TRBJ1-1	NA	NA	0	-	-	-	-	-	-	-	-	-	-	-
2168	SLG%NTE	0.0039	1	6	1.2e-07	1	0.1	0.94	0.001	0.0012	global-SLG%NTE	CASSLGQNTEAFF	CASSLGQNTEAFF	TRBV5-6	TRBJ1-1	NA	NA	0	-	-	-	-	-	-	-	-	-	-	-
2168	SLG%NTE	0.0039	1	6	1.2e-07	1	0.1	0.94	0.001	0.0012	global-SLG%NTE	CASSLgvNTEAFF	CASSLGVNTEAFF	TRBV12-3	TRBJ1-1	NA	NA	0	-	-	-	-	-	-	-	-	-	-	-
2168	SLG%NTE	0.0039	1	6	1.2e-07	1	0.1	0.94	0.001	0.0012	global-SLG%NTE	CASSLgvNTEAFF	CASSLGVNTEAFF	TRBV14	TRBJ1-1	NA	NA	inf	-	-	-	-	-	-	-	-	-	-	-
2168	SLG%NTE	0.0039	1	6	1.2e-07	1	0.1	0.94	0.001	0.0012	global-SLG%NTE	CASSLgeNTEAFF	CASSLGENTEAFF	TRBV7-3	TRBJ1-1	NA	NA	0	-	-	-	-	-	-	-	-	-	-	-
2168	SLG%NTE	0.0039	1	6	1.2e-07	1	0.1	0.94	0.001	0.0012	global-SLG%NTE	CASSLgeNTEAFF	CASSLGENTEAFF	TRBV11-3	TRBJ1-1	NA	NA	0	-	-	-	-	-	-	-	-	-	-	-
2169	SFS%TE	0.0041	1	3	1.1e-06	1	0.18	1	0.001	0.0062	global-SFS%TE	CASSfswTEAFF	CASSFSWTEAFF	TRBV12-3	TRBJ1-1	NA	NA	0	-	-	-	-	-	-	-	-	-	-	-
2169	SFS%TE	0.0041	1	3	1.1e-06	1	0.18	1	0.001	0.0062	global-SFS%TE	CASSfspTEAFF	CASSFSPTEAFF	TRBV5-6	TRBJ1-1	NA	NA	0	-	-	-	-	-	-	-	-	-	-	-
2169	SFS%TE	0.0041	1	3	1.1e-06	1	0.18	1	0.001	0.0062	global-SFS%TE	CASSfsaTEAFF	CASSFSATEAFF	TRBV12-4	TRBJ1-1	NA	NA	0	-	-	-	-	-	-	-	-	-	-	-
2170	SETG%NQP	0.0041	1	3	1.2e-06	1	0.19	1	0.001	0.0062	global-SETG%NQP	CASSETGGNQPQHF	CASSETGGNQPQHF	TRBV7-3	TRBJ1-5	NA	NA	0	-	-	-	-	-	-	-	-	-	-	-
2170	SETG%NQP	0.0041	1	3	1.2e-06	1	0.19	1	0.001	0.0062	global-SETG%NQP	CASSETGyNQPQHF	CASSETGYNQPQHF	TRBV2	TRBJ1-5	NA	NA	0	-	-	-	-	-	-	-	-	-	-	-
2170	SETG%NQP	0.0041	1	3	1.2e-06	1	0.19	1	0.001	0.0062	global-SETG%NQP	CASSETGSNQPQHF	CASSETGSNQPQHF	TRBV19	TRBJ1-5	NA	NA	0	-	-	-	-	-	-	-	-	-	-	-
2171	SLSGG%NE	0.0041	1	3	1.2e-06	1	0.19	1	0.001	0.0062	global-SLSGG%NE	CASSLSGGiNEQFF	CASSLSGGINEQFF	TRBV19	TRBJ2-1	NA	NA	0	-	-	-	-	-	-	-	-	-	-	-
2171	SLSGG%NE	0.0041	1	3	1.2e-06	1	0.19	1	0.001	0.0062	global-SLSGG%NE	CASSLSGGinEQYF	CASSLSGGINEQYF	TRBV27	TRBJ2-7	NA	NA	0	-	-	-	-	-	-	-	-	-	-	-
2171	SLSGG%NE	0.0041	1	3	1.2e-06	1	0.19	1	0.001	0.0062	global-SLSGG%NE	CASSLSGGtNEQFF	CASSLSGGTNEQFF	TRBV7-8	TRBJ2-1	NA	NA	0	-	-	-	-	-	-	-	-	-	-	-
2172	REGV%E	0.0041	1	3	1.2e-06	1	0.19	1	0.001	0.0062	global-REGV%E	CASREgvTEAFF	CASREGVTEAFF	TRBV6-3	TRBJ1-1	NA	NA	0	-	-	-	-	-	-	-	-	-	-	-
2172	REGV%E	0.0041	1	3	1.2e-06	1	0.19	1	0.001	0.0062	global-REGV%E	CASREgvgEQYF	CASREGVGEQYF	TRBV5-4	TRBJ2-7	NA	NA	0	-	-	-	-	-	-	-	-	-	-	-
2172	REGV%E	0.0041	1	3	1.2e-06	1	0.19	1	0.001	0.0062	global-REGV%E	CSARegvyEQFF	CSAREGVYEQFF	TRBV20-1	TRBJ2-1	NA	NA	0	-	-	-	-	-	-	-	-	-	-	-
2173	SSR%AYE	0.0041	1	3	6e-09	1	0.001	0.98	0.001	0.0062	global-SSR%AYE	CSASsrvaYEQYF	CSASSRVAYEQYF	TRBV20-1	TRBJ2-7	NA	NA	0	-	-	-	-	-	-	-	-	-	-	-
2173	SSR%AYE	0.0041	1	3	6e-09	1	0.001	0.98	0.001	0.0062	global-SSR%AYE	CASSSraaYEQYF	CASSSRAAYEQYF	TRBV19	TRBJ2-7	NA	NA	inf	-	-	-	-	-	-	-	-	-	-	-
2173	SSR%AYE	0.0041	1	3	6e-09	1	0.001	0.98	0.001	0.0062	global-SSR%AYE	CASSSraaYEQYF	CASSSRAAYEQYF	TRBV19	TRBJ2-7	NA	NA	inf	-	-	-	-	-	-	-	-	-	-	-
2173	SSR%AYE	0.0041	1	3	6e-09	1	0.001	0.98	0.001	0.0062	global-SSR%AYE	CASSSraaYEQYF	CASSSRAAYEQYF	TRBV19	TRBJ2-7	NA	NA	inf	-	-	-	-	-	-	-	-	-	-	-
2173	SSR%AYE	0.0041	1	3	6e-09	1	0.001	0.98	0.001	0.0062	global-SSR%AYE	CASSSrsaYEQYF	CASSSRSAYEQYF	TRBV19	TRBJ2-7	NA	NA	inf	-	-	-	-	-	-	-	-	-	-	-
2173	SSR%AYE	0.0041	1	3	6e-09	1	0.001	0.98	0.001	0.0062	global-SSR%AYE	CASSSrsaYEQYF	CASSSRSAYEQYF	TRBV19	TRBJ2-7	NA	NA	inf	-	-	-	-	-	-	-	-	-	-	-
2173	SSR%AYE	0.0041	1	3	6e-09	1	0.001	0.98	0.001	0.0062	global-SSR%AYE	CASSSrsaYEQYF	CASSSRSAYEQYF	TRBV19	TRBJ2-7	NA	NA	inf	-	-	-	-	-	-	-	-	-	-	-
2173	SSR%AYE	0.0041	1	3	6e-09	1	0.001	0.98	0.001	0.0062	global-SSR%AYE	CASSSrsaYEQYF	CASSSRSAYEQYF	TRBV19	TRBJ2-7	NA	NA	inf	-	-	-	-	-	-	-	-	-	-	-
2173	SSR%AYE	0.0041	1	3	6e-09	1	0.001	0.98	0.001	0.0062	global-SSR%AYE	CASSSrsaYEQYF	CASSSRSAYEQYF	TRBV19	TRBJ2-7	NA	NA	inf	-	-	-	-	-	-	-	-	-	-	-
2173	SSR%AYE	0.0041	1	3	6e-09	1	0.001	0.98	0.001	0.0062	global-SSR%AYE	CASSSrsaYEQYF	CASSSRSAYEQYF	TRBV19	TRBJ2-7	NA	NA	inf	-	-	-	-	-	-	-	-	-	-	-
2173	SSR%AYE	0.0041	1	3	6e-09	1	0.001	0.98	0.001	0.0062	global-SSR%AYE	CASSSrsaYEQYF	CASSSRSAYEQYF	TRBV19	TRBJ2-7	NA	NA	inf	-	-	-	-	-	-	-	-	-	-	-
2173	SSR%AYE	0.0041	1	3	6e-09	1	0.001	0.98	0.001	0.0062	global-SSR%AYE	CASSSrsaYEQYF	CASSSRSAYEQYF	TRBV19	TRBJ2-7	NA	NA	inf	-	-	-	-	-	-	-	-	-	-	-
2173	SSR%AYE	0.0041	1	3	6e-09	1	0.001	0.98	0.001	0.0062	global-SSR%AYE	CASSSrsaYEQYF	CASSSRSAYEQYF	TRBV19	TRBJ2-7	NA	NA	inf	-	-	-	-	-	-	-	-	-	-	-
2173	SSR%AYE	0.0041	1	3	6e-09	1	0.001	0.98	0.001	0.0062	global-SSR%AYE	CASSSrsaYEQYF	CASSSRSAYEQYF	TRBV19	TRBJ2-7	NA	NA	inf	-	-	-	-	-	-	-	-	-	-	-
2173	SSR%AYE	0.0041	1	3	6e-09	1	0.001	0.98	0.001	0.0062	global-SSR%AYE	CASSSrsaYEQYF	CASSSRSAYEQYF	TRBV19	TRBJ2-7	NA	NA	inf	-	-	-	-	-	-	-	-	-	-	-
2173	SSR%AYE	0.0041	1	3	6e-09	1	0.001	0.98	0.001	0.0062	global-SSR%AYE	CASSSrsaYEQYF	CASSSRSAYEQYF	TRBV19	TRBJ2-7	NA	NA	inf	-	-	-	-	-	-	-	-	-	-	-
2173	SSR%AYE	0.0041	1	3	6e-09	1	0.001	0.98	0.001	0.0062	global-SSR%AYE	CASSSrsaYEQYF	CASSSRSAYEQYF	TRBV19	TRBJ2-7	NA	NA	inf	-	-	-	-	-	-	-	-	-	-	-
2174	SPDS%NE	0.0041	1	3	1.1e-06	1	0.18	1	0.001	0.0062	global-SPDS%NE	CASSPdslNEQFF	CASSPDSLNEQFF	TRBV9	TRBJ2-1	NA	NA	0	-	-	-	-	-	-	-	-	-	-	-
2174	SPDS%NE	0.0041	1	3	1.1e-06	1	0.18	1	0.001	0.0062	global-SPDS%NE	CASSPdSYNEQFF	CASSPDSYNEQFF	TRBV18	TRBJ2-1	NA	NA	0	-	-	-	-	-	-	-	-	-	-	-
2174	SPDS%NE	0.0041	1	3	1.1e-06	1	0.18	1	0.001	0.0062	global-SPDS%NE	CASSPdsnNEQFF	CASSPDSNNEQFF	TRBV6-5	TRBJ2-1	NA	NA	0	-	-	-	-	-	-	-	-	-	-	-
2175	T%GSSYNE	0.0041	1	3	1.1e-06	1	0.18	1	0.001	0.0062	global-T%GSSYNE	CSVtQGsSYNEQFF	CSVTQGSSYNEQFF	TRBV20-1	TRBJ2-1	NA	NA	0	-	-	-	-	-	-	-	-	-	-	-
2175	T%GSSYNE	0.0041	1	3	1.1e-06	1	0.18	1	0.001	0.0062	global-T%GSSYNE	CATTSGsSYNEQFF	CATTSGSSYNEQFF	TRBV24-1	TRBJ2-1	NA	NA	0	-	-	-	-	-	-	-	-	-	-	-
2175	T%GSSYNE	0.0041	1	3	1.1e-06	1	0.18	1	0.001	0.0062	global-T%GSSYNE	CASTGGsSYNEQFF	CASTGGSSYNEQFF	TRBV5-6	TRBJ2-1	NA	NA	0	-	-	-	-	-	-	-	-	-	-	-
2176	S%GTSGGET	0.0041	1	3	7e-07	1	0.11	1	0.001	0.0062	global-S%GTSGGET	CASSSGTSGGETQYF	CASSSGTSGGETQYF	TRBV10-2	TRBJ2-5	NA	NA	0	-	-	-	-	-	-	-	-	-	-	-
2176	S%GTSGGET	0.0041	1	3	7e-07	1	0.11	1	0.001	0.0062	global-S%GTSGGET	CASSaGTSGGETQYF	CASSAGTSGGETQYF	TRBV5-1	TRBJ2-5	NA	NA	0	-	-	-	-	-	-	-	-	-	-	-
2176	S%GTSGGET	0.0041	1	3	7e-07	1	0.11	1	0.001	0.0062	global-S%GTSGGET	CASSPGTSGGETQYF	CASSPGTSGGETQYF	TRBV5-1	TRBJ2-5	NA	NA	0	-	-	-	-	-	-	-	-	-	-	-
2177	S%WNTE	0.0041	1	3	1.2e-06	1	0.2	1	0.001	0.0062	global-S%WNTE	CASSSwNTEAFF	CASSSWNTEAFF	TRBV11-2	TRBJ1-1	NA	NA	0	-	-	-	-	-	-	-	-	-	-	-
2177	S%WNTE	0.0041	1	3	1.2e-06	1	0.2	1	0.001	0.0062	global-S%WNTE	CASSPwNTEAFF	CASSPWNTEAFF	TRBV7-3	TRBJ1-1	NA	NA	0	-	-	-	-	-	-	-	-	-	-	-
2177	S%WNTE	0.0041	1	3	1.2e-06	1	0.2	1	0.001	0.0062	global-S%WNTE	CASSLwNTEAFF	CASSLWNTEAFF	TRBV7-2	TRBJ1-1	NA	NA	0	-	-	-	-	-	-	-	-	-	-	-
2178	SLGLN%E	0.0041	1	3	5e-08	1	0.008	1	0.001	0.0062	global-SLGLN%E	CATSlGLnsEAFF	CATSLGLNSEAFF	TRBV15	TRBJ1-1	NA	NA	0	-	-	-	-	-	-	-	-	-	-	-
2178	SLGLN%E	0.0041	1	3	5e-08	1	0.008	1	0.001	0.0062	global-SLGLN%E	CASSLGLnYEQYF	CASSLGLNYEQYF	TRBV28	TRBJ2-7	NA	NA	0	-	-	-	-	-	-	-	-	-	-	-
2178	SLGLN%E	0.0041	1	3	5e-08	1	0.008	1	0.001	0.0062	global-SLGLN%E	CASSLGLnhEQYF	CASSLGLNHEQYF	TRBV28	TRBJ2-7	NA	NA	0	-	-	-	-	-	-	-	-	-	-	-
2179	S%GTTE	0.0041	1	3	2.3e-07	1	0.037	1	0.001	0.0062	global-S%GTTE	CASSEGTTEAFF	CASSEGTTEAFF	TRBV6-5	TRBJ1-1	NA	NA	0	-	-	-	-	-	-	-	-	-	-	-
2179	S%GTTE	0.0041	1	3	2.3e-07	1	0.037	1	0.001	0.0062	global-S%GTTE	CASSKGTTEAFF	CASSKGTTEAFF	TRBV7-9	TRBJ1-1	NA	NA	0	-	-	-	-	-	-	-	-	-	-	-
2179	S%GTTE	0.0041	1	3	2.3e-07	1	0.037	1	0.001	0.0062	global-S%GTTE	CAWSgGTTEAFF	CAWSGGTTEAFF	TRBV30	TRBJ1-1	NA	NA	0	-	-	-	-	-	-	-	-	-	-	-
2179	S%GTTE	0.0041	1	3	2.3e-07	1	0.037	1	0.001	0.0062	global-S%GTTE	CAWSgGTTEAFF	CAWSGGTTEAFF	TRBV30	TRBJ1-1	NA	NA	0	-	-	-	-	-	-	-	-	-	-	-
2180	S%GEGTE	0.0041	1	3	5e-07	1	0.17	0.48	0.001	0.0062	global-S%GEGTE	CASSQgegTEAFF	CASSQGEGTEAFF	TRBV4-2	TRBJ1-1	NA	NA	inf	-	-	-	-	-	-	-	-	-	-	-
2180	S%GEGTE	0.0041	1	3	5e-07	1	0.17	0.48	0.001	0.0062	global-S%GEGTE	CASSYgegTEAFF	CASSYGEGTEAFF	TRBV6-5	TRBJ1-1	NA	NA	0	-	-	-	-	-	-	-	-	-	-	-
2180	S%GEGTE	0.0041	1	3	5e-07	1	0.17	0.48	0.001	0.0062	global-S%GEGTE	CATSegegTEAFF	CATSEGEGTEAFF	TRBV24-1	TRBJ1-1	NA	NA	0	-	-	-	-	-	-	-	-	-	-	-
2181	SL%GDYE	0.0041	1	3	1.5e-08	1	0.003	0.81	0.001	0.0062	global-SL%GDYE	CASSLygdYEQYF	CASSLYGDYEQYF	TRBV5-1	TRBJ2-7	NA	NA	0	-	-	-	-	-	-	-	-	-	-	-
2181	SL%GDYE	0.0041	1	3	1.5e-08	1	0.003	0.81	0.001	0.0062	global-SL%GDYE	CASSLygdYEQYF	CASSLYGDYEQYF	TRBV5-1	TRBJ2-7	NA	NA	0	-	-	-	-	-	-	-	-	-	-	-
2181	SL%GDYE	0.0041	1	3	1.5e-08	1	0.003	0.81	0.001	0.0062	global-SL%GDYE	CASSLwgdYEQYF	CASSLWGDYEQYF	TRBV12-3	TRBJ2-7	NA	NA	inf	-	-	-	-	-	-	-	-	-	-	-
2181	SL%GDYE	0.0041	1	3	1.5e-08	1	0.003	0.81	0.001	0.0062	global-SL%GDYE	CASSLwgdYEQYF	CASSLWGDYEQYF	TRBV12-3	TRBJ2-7	NA	NA	0	-	-	-	-	-	-	-	-	-	-	-
2181	SL%GDYE	0.0041	1	3	1.5e-08	1	0.003	0.81	0.001	0.0062	global-SL%GDYE	CASSLwgdYEQYF	CASSLWGDYEQYF	TRBV12-3	TRBJ2-7	NA	NA	inf	-	-	-	-	-	-	-	-	-	-	-
2181	SL%GDYE	0.0041	1	3	1.5e-08	1	0.003	0.81	0.001	0.0062	global-SL%GDYE	CASSLwgdYEQYF	CASSLWGDYEQYF	TRBV12-3	TRBJ2-7	NA	NA	0	-	-	-	-	-	-	-	-	-	-	-
2181	SL%GDYE	0.0041	1	3	1.5e-08	1	0.003	0.81	0.001	0.0062	global-SL%GDYE	CASSLwgdYEQYF	CASSLWGDYEQYF	TRBV12-3	TRBJ2-7	NA	NA	0	-	-	-	-	-	-	-	-	-	-	-
2181	SL%GDYE	0.0041	1	3	1.5e-08	1	0.003	0.81	0.001	0.0062	global-SL%GDYE	CASSLAGdYEQYF	CASSLAGDYEQYF	TRBV5-4	TRBJ2-7	NA	NA	0	-	-	-	-	-	-	-	-	-	-	-
2182	SLD%GNT	0.0041	1	3	1.2e-06	1	0.19	1	0.001	0.0062	global-SLD%GNT	CASSLdSGNTIYF	CASSLDSGNTIYF	TRBV5-6	TRBJ1-3	NA	NA	0	-	-	-	-	-	-	-	-	-	-	-
2182	SLD%GNT	0.0041	1	3	1.2e-06	1	0.19	1	0.001	0.0062	global-SLD%GNT	CASSLDRGNTIYF	CASSLDRGNTIYF	TRBV7-8	TRBJ1-3	NA	NA	0	-	-	-	-	-	-	-	-	-	-	-
2182	SLD%GNT	0.0041	1	3	1.2e-06	1	0.19	1	0.001	0.0062	global-SLD%GNT	CASSLdwGNTIYF	CASSLDWGNTIYF	TRBV7-9	TRBJ1-3	NA	NA	0	-	-	-	-	-	-	-	-	-	-	-
2183	SL%GGDYE	0.0041	1	3	6.2e-09	1	0.001	1	0.001	0.0062	global-SL%GGDYE	CASSLlGGdYEQYF	CASSLLGGDYEQYF	TRBV7-8	TRBJ2-7	NA	NA	0	-	-	-	-	-	-	-	-	-	-	-
2183	SL%GGDYE	0.0041	1	3	6.2e-09	1	0.001	1	0.001	0.0062	global-SL%GGDYE	CASSLiGGdYEQYF	CASSLIGGDYEQYF	TRBV12-3	TRBJ2-7	NA	NA	0	-	-	-	-	-	-	-	-	-	-	-
2183	SL%GGDYE	0.0041	1	3	6.2e-09	1	0.001	1	0.001	0.0062	global-SL%GGDYE	CASSLGGgdYEQYF	CASSLGGGDYEQYF	TRBV7-6	TRBJ2-7	NA	NA	0	-	-	-	-	-	-	-	-	-	-	-
2183	SL%GGDYE	0.0041	1	3	6.2e-09	1	0.001	1	0.001	0.0062	global-SL%GGDYE	CASSLGGgdYEQYF	CASSLGGGDYEQYF	TRBV7-6	TRBJ2-7	NA	NA	0	-	-	-	-	-	-	-	-	-	-	-
2183	SL%GGDYE	0.0041	1	3	6.2e-09	1	0.001	1	0.001	0.0062	global-SL%GGDYE	CASSLGGgdYEQYF	CASSLGGGDYEQYF	TRBV7-6	TRBJ2-7	NA	NA	0	-	-	-	-	-	-	-	-	-	-	-
2183	SL%GGDYE	0.0041	1	3	6.2e-09	1	0.001	1	0.001	0.0062	global-SL%GGDYE	CASSLGGgdYEQYF	CASSLGGGDYEQYF	TRBV7-6	TRBJ2-7	NA	NA	0	-	-	-	-	-	-	-	-	-	-	-
2183	SL%GGDYE	0.0041	1	3	6.2e-09	1	0.001	1	0.001	0.0062	global-SL%GGDYE	CASSLGGgdYEQYF	CASSLGGGDYEQYF	TRBV7-6	TRBJ2-7	NA	NA	0	-	-	-	-	-	-	-	-	-	-	-
2183	SL%GGDYE	0.0041	1	3	6.2e-09	1	0.001	1	0.001	0.0062	global-SL%GGDYE	CASSLGGgdYEQYF	CASSLGGGDYEQYF	TRBV7-6	TRBJ2-7	NA	NA	0	-	-	-	-	-	-	-	-	-	-	-
2183	SL%GGDYE	0.0041	1	3	6.2e-09	1	0.001	1	0.001	0.0062	global-SL%GGDYE	CASSLGGgdYEQYF	CASSLGGGDYEQYF	TRBV7-6	TRBJ2-7	NA	NA	0	-	-	-	-	-	-	-	-	-	-	-
2183	SL%GGDYE	0.0041	1	3	6.2e-09	1	0.001	1	0.001	0.0062	global-SL%GGDYE	CASSLGGgdYEQYF	CASSLGGGDYEQYF	TRBV7-6	TRBJ2-7	NA	NA	0	-	-	-	-	-	-	-	-	-	-	-
2183	SL%GGDYE	0.0041	1	3	6.2e-09	1	0.001	1	0.001	0.0062	global-SL%GGDYE	CASSLGGgdYEQYF	CASSLGGGDYEQYF	TRBV7-6	TRBJ2-7	NA	NA	0	-	-	-	-	-	-	-	-	-	-	-
2183	SL%GGDYE	0.0041	1	3	6.2e-09	1	0.001	1	0.001	0.0062	global-SL%GGDYE	CASSLGGgdYEQYF	CASSLGGGDYEQYF	TRBV7-6	TRBJ2-7	NA	NA	0	-	-	-	-	-	-	-	-	-	-	-
2183	SL%GGDYE	0.0041	1	3	6.2e-09	1	0.001	1	0.001	0.0062	global-SL%GGDYE	CASSLGGgdYEQYF	CASSLGGGDYEQYF	TRBV7-6	TRBJ2-7	NA	NA	0	-	-	-	-	-	-	-	-	-	-	-
2184	SQETG%YE	0.0041	1	3	6.2e-09	1	0.001	1	0.001	0.0062	global-SQETG%YE	CASSQeTGSYEQYF	CASSQETGSYEQYF	TRBV4-1	TRBJ2-7	NA	NA	0	-	-	-	-	-	-	-	-	-	-	-
2184	SQETG%YE	0.0041	1	3	6.2e-09	1	0.001	1	0.001	0.0062	global-SQETG%YE	CASSQeTGSYEQYF	CASSQETGSYEQYF	TRBV4-1	TRBJ2-7	NA	NA	0	-	-	-	-	-	-	-	-	-	-	-
2184	SQETG%YE	0.0041	1	3	6.2e-09	1	0.001	1	0.001	0.0062	global-SQETG%YE	CASSQeTGSYEQYF	CASSQETGSYEQYF	TRBV4-1	TRBJ2-7	NA	NA	0	-	-	-	-	-	-	-	-	-	-	-
2184	SQETG%YE	0.0041	1	3	6.2e-09	1	0.001	1	0.001	0.0062	global-SQETG%YE	CASSQeTGiYEQYF	CASSQETGIYEQYF	TRBV4-1	TRBJ2-7	NA	NA	0	-	-	-	-	-	-	-	-	-	-	-
2184	SQETG%YE	0.0041	1	3	6.2e-09	1	0.001	1	0.001	0.0062	global-SQETG%YE	CASSQeTGsyEQFF	CASSQETGSYEQFF	TRBV4-1	TRBJ2-1	NA	NA	0	-	-	-	-	-	-	-	-	-	-	-
2184	SQETG%YE	0.0041	1	3	6.2e-09	1	0.001	1	0.001	0.0062	global-SQETG%YE	CASSQeTGsyEQFF	CASSQETGSYEQFF	TRBV4-1	TRBJ2-1	NA	NA	0	-	-	-	-	-	-	-	-	-	-	-
2184	SQETG%YE	0.0041	1	3	6.2e-09	1	0.001	1	0.001	0.0062	global-SQETG%YE	CASSQeTGsyEQFF	CASSQETGSYEQFF	TRBV4-1	TRBJ2-1	NA	NA	0	-	-	-	-	-	-	-	-	-	-	-
2185	SS%AE	0.0041	1	3	3.1e-08	1	0.005	1	0.001	0.0062	global-SS%AE	CASSSraEQFF	CASSSRAEQFF	TRBV5-4	TRBJ2-1	NA	NA	0	-	-	-	-	-	-	-	-	-	-	-
2185	SS%AE	0.0041	1	3	3.1e-08	1	0.005	1	0.001	0.0062	global-SS%AE	CASSSiaEQFF	CASSSIAEQFF	TRBV7-9	TRBJ2-1	NA	NA	0	-	-	-	-	-	-	-	-	-	-	-
2185	SS%AE	0.0041	1	3	3.1e-08	1	0.005	1	0.001	0.0062	global-SS%AE	CASSSgaEAFF	CASSSGAEAFF	TRBV7-9	TRBJ1-1	NA	NA	0	-	-	-	-	-	-	-	-	-	-	-
2186	SLST%E	0.0041	1	3	1.2e-06	1	0.19	1	0.001	0.0062	global-SLST%E	CASSLsTSEQFF	CASSLSTSEQFF	TRBV7-8	TRBJ2-1	NA	NA	0	-	-	-	-	-	-	-	-	-	-	-
2186	SLST%E	0.0041	1	3	1.2e-06	1	0.19	1	0.001	0.0062	global-SLST%E	CASSLstaEAFF	CASSLSTAEAFF	TRBV7-9	TRBJ1-1	NA	NA	0	-	-	-	-	-	-	-	-	-	-	-
2186	SLST%E	0.0041	1	3	1.2e-06	1	0.19	1	0.001	0.0062	global-SLST%E	CASSLstNEQFF	CASSLSTNEQFF	TRBV27	TRBJ2-1	NA	NA	0	-	-	-	-	-	-	-	-	-	-	-
2187	SL%RAE	0.0041	1	3	3.2e-07	1	0.11	0.47	0.001	0.0062	global-SL%RAE	CASSLhraEAFF	CASSLHRAEAFF	TRBV5-4	TRBJ1-1	NA	NA	0	-	-	-	-	-	-	-	-	-	-	-
2187	SL%RAE	0.0041	1	3	3.2e-07	1	0.11	0.47	0.001	0.0062	global-SL%RAE	CASSLDRaEQYF	CASSLDRAEQYF	TRBV7-6	TRBJ2-7	NA	NA	0	-	-	-	-	-	-	-	-	-	-	-
2187	SL%RAE	0.0041	1	3	3.2e-07	1	0.11	0.47	0.001	0.0062	global-SL%RAE	CASSLeraEQYF	CASSLERAEQYF	TRBV7-6	TRBJ2-7	NA	NA	inf	-	-	-	-	-	-	-	-	-	-	-
2188	SL%GGNNE	0.0041	1	3	6.2e-09	1	0.001	1	0.001	0.0062	global-SL%GGNNE	CASSLAGGnNEQFF	CASSLAGGNNEQFF	TRBV4-1	TRBJ2-1	NA	NA	0	-	-	-	-	-	-	-	-	-	-	-
2188	SL%GGNNE	0.0041	1	3	6.2e-09	1	0.001	1	0.001	0.0062	global-SL%GGNNE	CASSLAGGnNEQFF	CASSLAGGNNEQFF	TRBV12-4	TRBJ2-1	NA	NA	0	-	-	-	-	-	-	-	-	-	-	-
2188	SL%GGNNE	0.0041	1	3	6.2e-09	1	0.001	1	0.001	0.0062	global-SL%GGNNE	CASSLAGGnNEQFF	CASSLAGGNNEQFF	TRBV27	TRBJ2-1	NA	NA	0	-	-	-	-	-	-	-	-	-	-	-
2188	SL%GGNNE	0.0041	1	3	6.2e-09	1	0.001	1	0.001	0.0062	global-SL%GGNNE	CASSLAGGnNEQFF	CASSLAGGNNEQFF	TRBV27	TRBJ2-1	NA	NA	0	-	-	-	-	-	-	-	-	-	-	-
2188	SL%GGNNE	0.0041	1	3	6.2e-09	1	0.001	1	0.001	0.0062	global-SL%GGNNE	CASSLGGgnNEQFF	CASSLGGGNNEQFF	TRBV5-4	TRBJ2-1	NA	NA	0	-	-	-	-	-	-	-	-	-	-	-
2188	SL%GGNNE	0.0041	1	3	6.2e-09	1	0.001	1	0.001	0.0062	global-SL%GGNNE	CASSLGGgnNEQFF	CASSLGGGNNEQFF	TRBV5-4	TRBJ2-1	NA	NA	0	-	-	-	-	-	-	-	-	-	-	-
2188	SL%GGNNE	0.0041	1	3	6.2e-09	1	0.001	1	0.001	0.0062	global-SL%GGNNE	CASSLGGgnNEQFF	CASSLGGGNNEQFF	TRBV5-4	TRBJ2-1	NA	NA	0	-	-	-	-	-	-	-	-	-	-	-
2188	SL%GGNNE	0.0041	1	3	6.2e-09	1	0.001	1	0.001	0.0062	global-SL%GGNNE	CASSLGGgnNEQFF	CASSLGGGNNEQFF	TRBV5-4	TRBJ2-1	NA	NA	0	-	-	-	-	-	-	-	-	-	-	-
2188	SL%GGNNE	0.0041	1	3	6.2e-09	1	0.001	1	0.001	0.0062	global-SL%GGNNE	CASSLGGgnNEQFF	CASSLGGGNNEQFF	TRBV5-4	TRBJ2-1	NA	NA	0	-	-	-	-	-	-	-	-	-	-	-
2188	SL%GGNNE	0.0041	1	3	6.2e-09	1	0.001	1	0.001	0.0062	global-SL%GGNNE	CASSLGGgnNEQFF	CASSLGGGNNEQFF	TRBV5-4	TRBJ2-1	NA	NA	0	-	-	-	-	-	-	-	-	-	-	-
2188	SL%GGNNE	0.0041	1	3	6.2e-09	1	0.001	1	0.001	0.0062	global-SL%GGNNE	CASSLGGgnNEQFF	CASSLGGGNNEQFF	TRBV5-4	TRBJ2-1	NA	NA	0	-	-	-	-	-	-	-	-	-	-	-
2188	SL%GGNNE	0.0041	1	3	6.2e-09	1	0.001	1	0.001	0.0062	global-SL%GGNNE	CASSLGGgnNEQFF	CASSLGGGNNEQFF	TRBV5-4	TRBJ2-1	NA	NA	0	-	-	-	-	-	-	-	-	-	-	-
2188	SL%GGNNE	0.0041	1	3	6.2e-09	1	0.001	1	0.001	0.0062	global-SL%GGNNE	CASSLGGgnNEQFF	CASSLGGGNNEQFF	TRBV5-4	TRBJ2-1	NA	NA	0	-	-	-	-	-	-	-	-	-	-	-
2188	SL%GGNNE	0.0041	1	3	6.2e-09	1	0.001	1	0.001	0.0062	global-SL%GGNNE	CASSLGGgnnEQYF	CASSLGGGNNEQYF	TRBV5-4	TRBJ2-7	NA	NA	0	-	-	-	-	-	-	-	-	-	-	-
2189	SQ%PGGE	0.0041	1	3	6.2e-09	1	0.001	1	0.001	0.0062	global-SQ%PGGE	CASSQcpGGEQYF	CASSQCPGGEQYF	TRBV14	TRBJ2-7	NA	NA	0	-	-	-	-	-	-	-	-	-	-	-
2189	SQ%PGGE	0.0041	1	3	6.2e-09	1	0.001	1	0.001	0.0062	global-SQ%PGGE	CASSQapGGEQYF	CASSQAPGGEQYF	TRBV14	TRBJ2-7	NA	NA	0	-	-	-	-	-	-	-	-	-	-	-
2189	SQ%PGGE	0.0041	1	3	6.2e-09	1	0.001	1	0.001	0.0062	global-SQ%PGGE	CASSQspGGEQYF	CASSQSPGGEQYF	TRBV14	TRBJ2-7	NA	NA	0	-	-	-	-	-	-	-	-	-	-	-
2189	SQ%PGGE	0.0041	1	3	6.2e-09	1	0.001	1	0.001	0.0062	global-SQ%PGGE	CASSQspGGEQYF	CASSQSPGGEQYF	TRBV14	TRBJ2-7	NA	NA	0	-	-	-	-	-	-	-	-	-	-	-
2189	SQ%PGGE	0.0041	1	3	6.2e-09	1	0.001	1	0.001	0.0062	global-SQ%PGGE	CASSQspGGEQYF	CASSQSPGGEQYF	TRBV14	TRBJ2-7	NA	NA	0	-	-	-	-	-	-	-	-	-	-	-
2190	SP%GYTE	0.0041	1	3	1.1e-06	1	0.18	1	0.001	0.0062	global-SP%GYTE	CASSPwgyTEAFF	CASSPWGYTEAFF	TRBV19	TRBJ1-1	NA	NA	0	-	-	-	-	-	-	-	-	-	-	-
2190	SP%GYTE	0.0041	1	3	1.1e-06	1	0.18	1	0.001	0.0062	global-SP%GYTE	CSASpRGyTEAFF	CSASPRGYTEAFF	TRBV20-1	TRBJ1-1	NA	NA	0	-	-	-	-	-	-	-	-	-	-	-
2190	SP%GYTE	0.0041	1	3	1.1e-06	1	0.18	1	0.001	0.0062	global-SP%GYTE	CASSPpgyTEAFF	CASSPPGYTEAFF	TRBV7-6	TRBJ1-1	NA	NA	0	-	-	-	-	-	-	-	-	-	-	-
2191	SL%GGEK	0.0041	1	3	1.1e-06	1	0.18	1	0.001	0.0062	global-SL%GGEK	CASSLTGGEKLFF	CASSLTGGEKLFF	TRBV7-9	TRBJ1-4	NA	NA	0	-	-	-	-	-	-	-	-	-	-	-
2191	SL%GGEK	0.0041	1	3	1.1e-06	1	0.18	1	0.001	0.0062	global-SL%GGEK	CASSLQGgEKLFF	CASSLQGGEKLFF	TRBV12-3	TRBJ1-4	NA	NA	0	-	-	-	-	-	-	-	-	-	-	-
2191	SL%GGEK	0.0041	1	3	1.1e-06	1	0.18	1	0.001	0.0062	global-SL%GGEK	CASSLwGGEKLFF	CASSLWGGEKLFF	TRBV5-1	TRBJ1-4	NA	NA	0	-	-	-	-	-	-	-	-	-	-	-
2192	SLRS%TE	0.0041	1	3	2.9e-09	1	0.001	0.47	0.001	0.0062	global-SLRS%TE	CASSLrsaTEAFF	CASSLRSATEAFF	TRBV19	TRBJ1-1	NA	NA	inf	-	-	-	-	-	-	-	-	-	-	-
2192	SLRS%TE	0.0041	1	3	2.9e-09	1	0.001	0.47	0.001	0.0062	global-SLRS%TE	CASSLrsNTEAFF	CASSLRSNTEAFF	TRBV19	TRBJ1-1	NA	NA	inf	-	-	-	-	-	-	-	-	-	-	-
2192	SLRS%TE	0.0041	1	3	2.9e-09	1	0.001	0.47	0.001	0.0062	global-SLRS%TE	CASSLrSGTEAFF	CASSLRSGTEAFF	TRBV19	TRBJ1-1	NA	NA	inf	-	-	-	-	-	-	-	-	-	-	-
2193	SHGTG%YE	0.0041	1	3	1.2e-07	1	0.034	0.58	0.001	0.0062	global-SHGTG%YE	CASShGTGaYEQYF	CASSHGTGAYEQYF	TRBV6-5	TRBJ2-7	NA	NA	inf	-	-	-	-	-	-	-	-	-	-	-
2193	SHGTG%YE	0.0041	1	3	1.2e-07	1	0.034	0.58	0.001	0.0062	global-SHGTG%YE	CASShGTGGYEQYF	CASSHGTGGYEQYF	TRBV7-8	TRBJ2-7	NA	NA	0	-	-	-	-	-	-	-	-	-	-	-
2193	SHGTG%YE	0.0041	1	3	1.2e-07	1	0.034	0.58	0.001	0.0062	global-SHGTG%YE	CASShGTGtYEQYF	CASSHGTGTYEQYF	TRBV19	TRBJ2-7	NA	NA	0	-	-	-	-	-	-	-	-	-	-	-
2193	SHGTG%YE	0.0041	1	3	1.2e-07	1	0.034	0.58	0.001	0.0062	global-SHGTG%YE	CASShGTGtYEQYF	CASSHGTGTYEQYF	TRBV19	TRBJ2-7	NA	NA	0	-	-	-	-	-	-	-	-	-	-	-
2194	S%QGYTE	0.0041	1	3	6.2e-09	1	0.001	1	0.001	0.0062	global-S%QGYTE	CASSfQGyTEAFF	CASSFQGYTEAFF	TRBV28	TRBJ1-1	NA	NA	0	-	-	-	-	-	-	-	-	-	-	-
2194	S%QGYTE	0.0041	1	3	6.2e-09	1	0.001	1	0.001	0.0062	global-S%QGYTE	CASSfQGyTEAFF	CASSFQGYTEAFF	TRBV28	TRBJ1-1	NA	NA	0	-	-	-	-	-	-	-	-	-	-	-
2194	S%QGYTE	0.0041	1	3	6.2e-09	1	0.001	1	0.001	0.0062	global-S%QGYTE	CASSfQGyTEAFF	CASSFQGYTEAFF	TRBV28	TRBJ1-1	NA	NA	0	-	-	-	-	-	-	-	-	-	-	-
2194	S%QGYTE	0.0041	1	3	6.2e-09	1	0.001	1	0.001	0.0062	global-S%QGYTE	CASSfQGyTEAFF	CASSFQGYTEAFF	TRBV28	TRBJ1-1	NA	NA	0	-	-	-	-	-	-	-	-	-	-	-
2194	S%QGYTE	0.0041	1	3	6.2e-09	1	0.001	1	0.001	0.0062	global-S%QGYTE	CASSfQGyTEAFF	CASSFQGYTEAFF	TRBV28	TRBJ1-1	NA	NA	0	-	-	-	-	-	-	-	-	-	-	-
2194	S%QGYTE	0.0041	1	3	6.2e-09	1	0.001	1	0.001	0.0062	global-S%QGYTE	CASSfQGyTEAFF	CASSFQGYTEAFF	TRBV28	TRBJ1-1	NA	NA	0	-	-	-	-	-	-	-	-	-	-	-
2194	S%QGYTE	0.0041	1	3	6.2e-09	1	0.001	1	0.001	0.0062	global-S%QGYTE	CASSfQGyTEAFF	CASSFQGYTEAFF	TRBV11-1	TRBJ1-1	NA	NA	0	-	-	-	-	-	-	-	-	-	-	-
2194	S%QGYTE	0.0041	1	3	6.2e-09	1	0.001	1	0.001	0.0062	global-S%QGYTE	CASSfQGyTEAFF	CASSFQGYTEAFF	TRBV28	TRBJ1-1	NA	NA	0	-	-	-	-	-	-	-	-	-	-	-
2194	S%QGYTE	0.0041	1	3	6.2e-09	1	0.001	1	0.001	0.0062	global-S%QGYTE	CASSfQGyTEAFF	CASSFQGYTEAFF	TRBV28	TRBJ1-1	NA	NA	0	-	-	-	-	-	-	-	-	-	-	-
2194	S%QGYTE	0.0041	1	3	6.2e-09	1	0.001	1	0.001	0.0062	global-S%QGYTE	CASSfQGyTEAFF	CASSFQGYTEAFF	TRBV3-1	TRBJ1-1	NA	NA	0	-	-	-	-	-	-	-	-	-	-	-
2194	S%QGYTE	0.0041	1	3	6.2e-09	1	0.001	1	0.001	0.0062	global-S%QGYTE	CASSfQGyTEAFF	CASSFQGYTEAFF	TRBV28	TRBJ1-1	NA	NA	0	-	-	-	-	-	-	-	-	-	-	-
2194	S%QGYTE	0.0041	1	3	6.2e-09	1	0.001	1	0.001	0.0062	global-S%QGYTE	CASSQQGyTEAFF	CASSQQGYTEAFF	TRBV28	TRBJ1-1	NA	NA	0	-	-	-	-	-	-	-	-	-	-	-
2194	S%QGYTE	0.0041	1	3	6.2e-09	1	0.001	1	0.001	0.0062	global-S%QGYTE	CASSVQGyTEAFF	CASSVQGYTEAFF	TRBV28	TRBJ1-1	NA	NA	0	-	-	-	-	-	-	-	-	-	-	-
2195	SGD%YE	0.0041	1	3	1.1e-06	1	0.18	1	0.001	0.0062	global-SGD%YE	CAWSgdSYEQYF	CAWSGDSYEQYF	TRBV30	TRBJ2-7	NA	NA	0	-	-	-	-	-	-	-	-	-	-	-
2195	SGD%YE	0.0041	1	3	1.1e-06	1	0.18	1	0.001	0.0062	global-SGD%YE	CASSgdnYEQYF	CASSGDNYEQYF	TRBV6-1	TRBJ2-7	NA	NA	0	-	-	-	-	-	-	-	-	-	-	-
2195	SGD%YE	0.0041	1	3	1.1e-06	1	0.18	1	0.001	0.0062	global-SGD%YE	CASSgdgYEQYF	CASSGDGYEQYF	TRBV5-1	TRBJ2-7	NA	NA	0	-	-	-	-	-	-	-	-	-	-	-
2196	SVQG%TE	0.0041	1	3	5.8e-07	1	0.19	0.49	0.001	0.0062	global-SVQG%TE	CAWSvQGgTEAFF	CAWSVQGGTEAFF	TRBV30	TRBJ1-1	NA	NA	inf	-	-	-	-	-	-	-	-	-	-	-
2196	SVQG%TE	0.0041	1	3	5.8e-07	1	0.19	0.49	0.001	0.0062	global-SVQG%TE	CASSVQGaTEAFF	CASSVQGATEAFF	TRBV19	TRBJ1-1	NA	NA	0	-	-	-	-	-	-	-	-	-	-	-
2196	SVQG%TE	0.0041	1	3	5.8e-07	1	0.19	0.49	0.001	0.0062	global-SVQG%TE	CASSVQGyTEAFF	CASSVQGYTEAFF	TRBV28	TRBJ1-1	NA	NA	0	-	-	-	-	-	-	-	-	-	-	-
2197	SLSG%PYE	0.0041	1	3	6.2e-09	1	0.001	1	0.001	0.0062	global-SLSG%PYE	CASSLSGRpYEQYF	CASSLSGRPYEQYF	TRBV27	TRBJ2-7	NA	NA	0	-	-	-	-	-	-	-	-	-	-	-
2197	SLSG%PYE	0.0041	1	3	6.2e-09	1	0.001	1	0.001	0.0062	global-SLSG%PYE	CASSLSGRpYEQYF	CASSLSGRPYEQYF	TRBV27	TRBJ2-7	NA	NA	0	-	-	-	-	-	-	-	-	-	-	-
2197	SLSG%PYE	0.0041	1	3	6.2e-09	1	0.001	1	0.001	0.0062	global-SLSG%PYE	CASSLSGRpYEQYF	CASSLSGRPYEQYF	TRBV27	TRBJ2-7	NA	NA	0	-	-	-	-	-	-	-	-	-	-	-
2197	SLSG%PYE	0.0041	1	3	6.2e-09	1	0.001	1	0.001	0.0062	global-SLSG%PYE	CASSLSGRpYEQYF	CASSLSGRPYEQYF	TRBV27	TRBJ2-7	NA	NA	0	-	-	-	-	-	-	-	-	-	-	-
2197	SLSG%PYE	0.0041	1	3	6.2e-09	1	0.001	1	0.001	0.0062	global-SLSG%PYE	CASSLSGRpYEQYF	CASSLSGRPYEQYF	TRBV27	TRBJ2-7	NA	NA	0	-	-	-	-	-	-	-	-	-	-	-
2197	SLSG%PYE	0.0041	1	3	6.2e-09	1	0.001	1	0.001	0.0062	global-SLSG%PYE	CASSLSGRpYEQYF	CASSLSGRPYEQYF	TRBV27	TRBJ2-7	NA	NA	0	-	-	-	-	-	-	-	-	-	-	-
2197	SLSG%PYE	0.0041	1	3	6.2e-09	1	0.001	1	0.001	0.0062	global-SLSG%PYE	CASSLSGRpYEQYF	CASSLSGRPYEQYF	TRBV27	TRBJ2-7	NA	NA	0	-	-	-	-	-	-	-	-	-	-	-
2197	SLSG%PYE	0.0041	1	3	6.2e-09	1	0.001	1	0.001	0.0062	global-SLSG%PYE	CASSLSGRpYEQYF	CASSLSGRPYEQYF	TRBV27	TRBJ2-7	NA	NA	0	-	-	-	-	-	-	-	-	-	-	-
2197	SLSG%PYE	0.0041	1	3	6.2e-09	1	0.001	1	0.001	0.0062	global-SLSG%PYE	CASSLSGspYEQYF	CASSLSGSPYEQYF	TRBV27	TRBJ2-7	NA	NA	0	-	-	-	-	-	-	-	-	-	-	-
2197	SLSG%PYE	0.0041	1	3	6.2e-09	1	0.001	1	0.001	0.0062	global-SLSG%PYE	CASSLSGvpYEQYF	CASSLSGVPYEQYF	TRBV5-6	TRBJ2-7	NA	NA	0	-	-	-	-	-	-	-	-	-	-	-
2198	SFR%SYE	0.0041	1	3	5.6e-09	1	0.001	0.9	0.001	0.0062	global-SFR%SYE	CASSfrsSYEQYF	CASSFRSSYEQYF	TRBV19	TRBJ2-7	NA	NA	inf	-	-	-	-	-	-	-	-	-	-	-
2198	SFR%SYE	0.0041	1	3	5.6e-09	1	0.001	0.9	0.001	0.0062	global-SFR%SYE	CASSfrsSYEQYF	CASSFRSSYEQYF	TRBV19	TRBJ2-7	NA	NA	inf	-	-	-	-	-	-	-	-	-	-	-
2198	SFR%SYE	0.0041	1	3	5.6e-09	1	0.001	0.9	0.001	0.0062	global-SFR%SYE	CASSfrsSYEQYF	CASSFRSSYEQYF	TRBV19	TRBJ2-7	NA	NA	inf	-	-	-	-	-	-	-	-	-	-	-
2198	SFR%SYE	0.0041	1	3	5.6e-09	1	0.001	0.9	0.001	0.0062	global-SFR%SYE	CASSfrsSYEQYF	CASSFRSSYEQYF	TRBV19	TRBJ2-7	NA	NA	inf	-	-	-	-	-	-	-	-	-	-	-
2198	SFR%SYE	0.0041	1	3	5.6e-09	1	0.001	0.9	0.001	0.0062	global-SFR%SYE	CASSfrsSYEQYF	CASSFRSSYEQYF	TRBV19	TRBJ2-7	NA	NA	inf	-	-	-	-	-	-	-	-	-	-	-
2198	SFR%SYE	0.0041	1	3	5.6e-09	1	0.001	0.9	0.001	0.0062	global-SFR%SYE	CASSfrsSYEQYF	CASSFRSSYEQYF	TRBV19	TRBJ2-7	NA	NA	inf	-	-	-	-	-	-	-	-	-	-	-
2198	SFR%SYE	0.0041	1	3	5.6e-09	1	0.001	0.9	0.001	0.0062	global-SFR%SYE	CASSfrdSYEQYF	CASSFRDSYEQYF	TRBV7-9	TRBJ2-7	NA	NA	0	-	-	-	-	-	-	-	-	-	-	-
2198	SFR%SYE	0.0041	1	3	5.6e-09	1	0.001	0.9	0.001	0.0062	global-SFR%SYE	CASSfrdSYEQYF	CASSFRDSYEQYF	TRBV7-9	TRBJ2-7	NA	NA	0	-	-	-	-	-	-	-	-	-	-	-
2198	SFR%SYE	0.0041	1	3	5.6e-09	1	0.001	0.9	0.001	0.0062	global-SFR%SYE	CASSfrdSYEQYF	CASSFRDSYEQYF	TRBV7-9	TRBJ2-7	NA	NA	0	-	-	-	-	-	-	-	-	-	-	-
2198	SFR%SYE	0.0041	1	3	5.6e-09	1	0.001	0.9	0.001	0.0062	global-SFR%SYE	CASSfrdSYEQYF	CASSFRDSYEQYF	TRBV7-9	TRBJ2-7	NA	NA	0	-	-	-	-	-	-	-	-	-	-	-
2198	SFR%SYE	0.0041	1	3	5.6e-09	1	0.001	0.9	0.001	0.0062	global-SFR%SYE	CASSfraSYEQYF	CASSFRASYEQYF	TRBV19	TRBJ2-7	NA	NA	inf	-	-	-	-	-	-	-	-	-	-	-
2199	G%GDYE	0.0041	1	3	6e-09	1	0.001	0.98	0.001	0.0062	global-G%GDYE	CSVgAGdYEQYF	CSVGAGDYEQYF	TRBV29-1	TRBJ2-7	NA	NA	0	-	-	-	-	-	-	-	-	-	-	-
2199	G%GDYE	0.0041	1	3	6e-09	1	0.001	0.98	0.001	0.0062	global-G%GDYE	CSVgAGdYEQYF	CSVGAGDYEQYF	TRBV29-1	TRBJ2-7	NA	NA	0	-	-	-	-	-	-	-	-	-	-	-
2199	G%GDYE	0.0041	1	3	6e-09	1	0.001	0.98	0.001	0.0062	global-G%GDYE	CSVgAGdYEQYF	CSVGAGDYEQYF	TRBV29-1	TRBJ2-7	NA	NA	0	-	-	-	-	-	-	-	-	-	-	-
2199	G%GDYE	0.0041	1	3	6e-09	1	0.001	0.98	0.001	0.0062	global-G%GDYE	CSVgAGdYEQYF	CSVGAGDYEQYF	TRBV29-1	TRBJ2-7	NA	NA	0	-	-	-	-	-	-	-	-	-	-	-
2199	G%GDYE	0.0041	1	3	6e-09	1	0.001	0.98	0.001	0.0062	global-G%GDYE	CSVgSGdYEQYF	CSVGSGDYEQYF	TRBV29-1	TRBJ2-7	NA	NA	0	-	-	-	-	-	-	-	-	-	-	-
2199	G%GDYE	0.0041	1	3	6e-09	1	0.001	0.98	0.001	0.0062	global-G%GDYE	CSVgSGdYEQYF	CSVGSGDYEQYF	TRBV29-1	TRBJ2-7	NA	NA	0	-	-	-	-	-	-	-	-	-	-	-
2199	G%GDYE	0.0041	1	3	6e-09	1	0.001	0.98	0.001	0.0062	global-G%GDYE	CSVgSGdYEQYF	CSVGSGDYEQYF	TRBV29-1	TRBJ2-7	NA	NA	0	-	-	-	-	-	-	-	-	-	-	-
2199	G%GDYE	0.0041	1	3	6e-09	1	0.001	0.98	0.001	0.0062	global-G%GDYE	CSVgSGdYEQYF	CSVGSGDYEQYF	TRBV29-1	TRBJ2-7	NA	NA	0	-	-	-	-	-	-	-	-	-	-	-
2199	G%GDYE	0.0041	1	3	6e-09	1	0.001	0.98	0.001	0.0062	global-G%GDYE	CSVgSGdYEQYF	CSVGSGDYEQYF	TRBV29-1	TRBJ2-7	NA	NA	0	-	-	-	-	-	-	-	-	-	-	-
2199	G%GDYE	0.0041	1	3	6e-09	1	0.001	0.98	0.001	0.0062	global-G%GDYE	CSVgSGdYEQYF	CSVGSGDYEQYF	TRBV29-1	TRBJ2-7	NA	NA	0	-	-	-	-	-	-	-	-	-	-	-
2199	G%GDYE	0.0041	1	3	6e-09	1	0.001	0.98	0.001	0.0062	global-G%GDYE	CSVgSGdYEQYF	CSVGSGDYEQYF	TRBV29-1	TRBJ2-7	NA	NA	0	-	-	-	-	-	-	-	-	-	-	-
2199	G%GDYE	0.0041	1	3	6e-09	1	0.001	0.98	0.001	0.0062	global-G%GDYE	CSVgSGdYEQYF	CSVGSGDYEQYF	TRBV29-1	TRBJ2-7	NA	NA	0	-	-	-	-	-	-	-	-	-	-	-
2199	G%GDYE	0.0041	1	3	6e-09	1	0.001	0.98	0.001	0.0062	global-G%GDYE	CSVGTGdYEQYF	CSVGTGDYEQYF	TRBV29-1	TRBJ2-7	NA	NA	0	-	-	-	-	-	-	-	-	-	-	-
2199	G%GDYE	0.0041	1	3	6e-09	1	0.001	0.98	0.001	0.0062	global-G%GDYE	CSVGTGdYEQYF	CSVGTGDYEQYF	TRBV29-1	TRBJ2-7	NA	NA	inf	-	-	-	-	-	-	-	-	-	-	-
2199	G%GDYE	0.0041	1	3	6e-09	1	0.001	0.98	0.001	0.0062	global-G%GDYE	CSVGTGdYEQYF	CSVGTGDYEQYF	TRBV29-1	TRBJ2-7	NA	NA	0	-	-	-	-	-	-	-	-	-	-	-
2199	G%GDYE	0.0041	1	3	6e-09	1	0.001	0.98	0.001	0.0062	global-G%GDYE	CSVGTGdYEQYF	CSVGTGDYEQYF	TRBV29-1	TRBJ2-7	NA	NA	0	-	-	-	-	-	-	-	-	-	-	-
2199	G%GDYE	0.0041	1	3	6e-09	1	0.001	0.98	0.001	0.0062	global-G%GDYE	CSVGTGdYEQYF	CSVGTGDYEQYF	TRBV29-1	TRBJ2-7	NA	NA	0	-	-	-	-	-	-	-	-	-	-	-
2200	S%VGGNE	0.0041	1	3	5.7e-09	1	0.001	0.93	0.001	0.0062	global-S%VGGNE	CASSIvGGNEQFF	CASSIVGGNEQFF	TRBV19	TRBJ2-1	NA	NA	inf	-	-	-	-	-	-	-	-	-	-	-
2200	S%VGGNE	0.0041	1	3	5.7e-09	1	0.001	0.93	0.001	0.0062	global-S%VGGNE	CASSIvGGNEQFF	CASSIVGGNEQFF	TRBV19	TRBJ2-1	NA	NA	0	-	-	-	-	-	-	-	-	-	-	-
2200	S%VGGNE	0.0041	1	3	5.7e-09	1	0.001	0.93	0.001	0.0062	global-S%VGGNE	CASSIvGGNEQFF	CASSIVGGNEQFF	TRBV19	TRBJ2-1	NA	NA	0	-	-	-	-	-	-	-	-	-	-	-
2200	S%VGGNE	0.0041	1	3	5.7e-09	1	0.001	0.93	0.001	0.0062	global-S%VGGNE	CASSIvGGNEQFF	CASSIVGGNEQFF	TRBV19	TRBJ2-1	NA	NA	inf	-	-	-	-	-	-	-	-	-	-	-
2200	S%VGGNE	0.0041	1	3	5.7e-09	1	0.001	0.93	0.001	0.0062	global-S%VGGNE	CASSLvGGNEQFF	CASSLVGGNEQFF	TRBV7-3	TRBJ2-1	NA	NA	0	-	-	-	-	-	-	-	-	-	-	-
2200	S%VGGNE	0.0041	1	3	5.7e-09	1	0.001	0.93	0.001	0.0062	global-S%VGGNE	CASSLvGGNEQFF	CASSLVGGNEQFF	TRBV7-2	TRBJ2-1	NA	NA	0	-	-	-	-	-	-	-	-	-	-	-
2200	S%VGGNE	0.0041	1	3	5.7e-09	1	0.001	0.93	0.001	0.0062	global-S%VGGNE	CASSLvGGNEQFF	CASSLVGGNEQFF	TRBV7-3	TRBJ2-1	NA	NA	0	-	-	-	-	-	-	-	-	-	-	-
2200	S%VGGNE	0.0041	1	3	5.7e-09	1	0.001	0.93	0.001	0.0062	global-S%VGGNE	CASSLvGGNEQFF	CASSLVGGNEQFF	TRBV7-2	TRBJ2-1	NA	NA	0	-	-	-	-	-	-	-	-	-	-	-
2200	S%VGGNE	0.0041	1	3	5.7e-09	1	0.001	0.93	0.001	0.0062	global-S%VGGNE	CASSLvGGNEQFF	CASSLVGGNEQFF	TRBV7-2	TRBJ2-1	NA	NA	0	-	-	-	-	-	-	-	-	-	-	-
2200	S%VGGNE	0.0041	1	3	5.7e-09	1	0.001	0.93	0.001	0.0062	global-S%VGGNE	CASSLvGGNEQFF	CASSLVGGNEQFF	TRBV7-3	TRBJ2-1	NA	NA	0	-	-	-	-	-	-	-	-	-	-	-
2200	S%VGGNE	0.0041	1	3	5.7e-09	1	0.001	0.93	0.001	0.0062	global-S%VGGNE	CASSVvGGNEQFF	CASSVVGGNEQFF	TRBV9	TRBJ2-1	NA	NA	0	-	-	-	-	-	-	-	-	-	-	-
2200	S%VGGNE	0.0041	1	3	5.7e-09	1	0.001	0.93	0.001	0.0062	global-S%VGGNE	CASSVvGGNEQFF	CASSVVGGNEQFF	TRBV9	TRBJ2-1	NA	NA	0	-	-	-	-	-	-	-	-	-	-	-
2201	SYG%SYE	0.0041	1	3	1.1e-06	1	0.18	1	0.001	0.0062	global-SYG%SYE	CASSYGLSYEQYF	CASSYGLSYEQYF	TRBV11-2	TRBJ2-7	NA	NA	0	-	-	-	-	-	-	-	-	-	-	-
2201	SYG%SYE	0.0041	1	3	1.1e-06	1	0.18	1	0.001	0.0062	global-SYG%SYE	CASSYgdSYEQYF	CASSYGDSYEQYF	TRBV7-9	TRBJ2-7	NA	NA	0	-	-	-	-	-	-	-	-	-	-	-
2201	SYG%SYE	0.0041	1	3	1.1e-06	1	0.18	1	0.001	0.0062	global-SYG%SYE	CASSYGGSYEQYF	CASSYGGSYEQYF	TRBV6-3	TRBJ2-7	NA	NA	0	-	-	-	-	-	-	-	-	-	-	-
2202	SVGN%	0.0041	1	3	6.2e-09	1	0.001	1	0.001	0.0062	global-SVGN%	CASSVgndYTF	CASSVGNDYTF	TRBV9	TRBJ1-2	NA	NA	0	-	-	-	-	-	-	-	-	-	-	-
2202	SVGN%	0.0041	1	3	6.2e-09	1	0.001	1	0.001	0.0062	global-SVGN%	CASSVGNTIYF	CASSVGNTIYF	TRBV9	TRBJ1-3	NA	NA	0	-	-	-	-	-	-	-	-	-	-	-
2202	SVGN%	0.0041	1	3	6.2e-09	1	0.001	1	0.001	0.0062	global-SVGN%	CASSVgNEQFF	CASSVGNEQFF	TRBV9	TRBJ2-1	NA	NA	0	-	-	-	-	-	-	-	-	-	-	-
2202	SVGN%	0.0041	1	3	6.2e-09	1	0.001	1	0.001	0.0062	global-SVGN%	CASSVgNEQFF	CASSVGNEQFF	TRBV9	TRBJ2-1	NA	NA	0	-	-	-	-	-	-	-	-	-	-	-
2203	SF%GYNE	0.0041	1	3	1.1e-06	1	0.17	1	0.001	0.0062	global-SF%GYNE	CASSfSGYNEQFF	CASSFSGYNEQFF	TRBV7-2	TRBJ2-1	NA	NA	0	-	-	-	-	-	-	-	-	-	-	-
2203	SF%GYNE	0.0041	1	3	1.1e-06	1	0.17	1	0.001	0.0062	global-SF%GYNE	CASSfQGYNEQFF	CASSFQGYNEQFF	TRBV10-1	TRBJ2-1	NA	NA	0	-	-	-	-	-	-	-	-	-	-	-
2203	SF%GYNE	0.0041	1	3	1.1e-06	1	0.17	1	0.001	0.0062	global-SF%GYNE	CASSfGGYNEQFF	CASSFGGYNEQFF	TRBV12-3	TRBJ2-1	NA	NA	0	-	-	-	-	-	-	-	-	-	-	-
2204	SPR%GET	0.0041	1	3	3.4e-08	1	0.012	0.46	0.001	0.0062	global-SPR%GET	CASSPrvgETQYF	CASSPRVGETQYF	TRBV11-2	TRBJ2-5	NA	NA	0	-	-	-	-	-	-	-	-	-	-	-
2204	SPR%GET	0.0041	1	3	3.4e-08	1	0.012	0.46	0.001	0.0062	global-SPR%GET	CASSPrAGETQYF	CASSPRAGETQYF	TRBV19	TRBJ2-5	NA	NA	inf	-	-	-	-	-	-	-	-	-	-	-
2204	SPR%GET	0.0041	1	3	3.4e-08	1	0.012	0.46	0.001	0.0062	global-SPR%GET	CASSPrSGETQYF	CASSPRSGETQYF	TRBV19	TRBJ2-5	NA	NA	inf	-	-	-	-	-	-	-	-	-	-	-
2205	SL%HE	0.0044	1	4	1.3e-07	1	0.087	0.64	0.001	0.0023	global-SL%HE	CASSLnhEQFF	CASSLNHEQFF	TRBV13	TRBJ2-1	NA	NA	0	-	-	-	-	-	-	-	-	-	-	-
2205	SL%HE	0.0044	1	4	1.3e-07	1	0.087	0.64	0.001	0.0023	global-SL%HE	CASSLshEQFF	CASSLSHEQFF	TRBV11-3	TRBJ2-1	NA	NA	inf	-	-	-	-	-	-	-	-	-	-	-
2205	SL%HE	0.0044	1	4	1.3e-07	1	0.087	0.64	0.001	0.0023	global-SL%HE	CASSLfhEQYF	CASSLFHEQYF	TRBV5-6	TRBJ2-7	NA	NA	0	-	-	-	-	-	-	-	-	-	-	-
2205	SL%HE	0.0044	1	4	1.3e-07	1	0.087	0.64	0.001	0.0023	global-SL%HE	CASSLfhEQYF	CASSLFHEQYF	TRBV5-6	TRBJ2-7	NA	NA	0	-	-	-	-	-	-	-	-	-	-	-
2205	SL%HE	0.0044	1	4	1.3e-07	1	0.087	0.64	0.001	0.0023	global-SL%HE	CASSLhhEQYF	CASSLHHEQYF	TRBV7-9	TRBJ2-7	NA	NA	0	-	-	-	-	-	-	-	-	-	-	-
2206	SP%GGNQP	0.0044	1	4	4.6e-07	1	0.34	0.57	0.001	0.0023	global-SP%GGNQP	CASSPTGGNQPQHF	CASSPTGGNQPQHF	TRBV2	TRBJ1-5	NA	NA	0	-	-	-	-	-	-	-	-	-	-	-
2206	SP%GGNQP	0.0044	1	4	4.6e-07	1	0.34	0.57	0.001	0.0023	global-SP%GGNQP	CASSPGGgNQPQHF	CASSPGGGNQPQHF	TRBV12-3	TRBJ1-5	NA	NA	0	-	-	-	-	-	-	-	-	-	-	-
2206	SP%GGNQP	0.0044	1	4	4.6e-07	1	0.34	0.57	0.001	0.0023	global-SP%GGNQP	CASSPlGGNQPQHF	CASSPLGGNQPQHF	TRBV5-1	TRBJ1-5	NA	NA	inf	-	-	-	-	-	-	-	-	-	-	-
2206	SP%GGNQP	0.0044	1	4	4.6e-07	1	0.34	0.57	0.001	0.0023	global-SP%GGNQP	CATSpRGgNQPQHF	CATSPRGGNQPQHF	TRBV15	TRBJ1-5	NA	NA	0	-	-	-	-	-	-	-	-	-	-	-
2207	S%GTGGYNE	0.0044	1	4	5.6e-08	1	0.024	1	0.001	0.0023	global-S%GTGGYNE	CASSDGTGGYNEQFF	CASSDGTGGYNEQFF	TRBV6-4	TRBJ2-1	NA	NA	0	-	-	-	-	-	-	-	-	-	-	-
2207	S%GTGGYNE	0.0044	1	4	5.6e-08	1	0.024	1	0.001	0.0023	global-S%GTGGYNE	CATSDGTGGYNEQFF	CATSDGTGGYNEQFF	TRBV24-1	TRBJ2-1	NA	NA	0	-	-	-	-	-	-	-	-	-	-	-
2207	S%GTGGYNE	0.0044	1	4	5.6e-08	1	0.024	1	0.001	0.0023	global-S%GTGGYNE	CASSLGTGGYNEQFF	CASSLGTGGYNEQFF	TRBV7-9	TRBJ2-1	NA	NA	0	-	-	-	-	-	-	-	-	-	-	-
2207	S%GTGGYNE	0.0044	1	4	5.6e-08	1	0.024	1	0.001	0.0023	global-S%GTGGYNE	CATSeGTGGYNEQFF	CATSEGTGGYNEQFF	TRBV24-1	TRBJ2-1	NA	NA	0	-	-	-	-	-	-	-	-	-	-	-
2208	S%VGTE	0.0044	1	4	3.8e-08	1	0.029	0.56	0.001	0.0023	global-S%VGTE	CASSLvgTEAFF	CASSLVGTEAFF	TRBV7-9	TRBJ1-1	NA	NA	0	-	-	-	-	-	-	-	-	-	-	-
2208	S%VGTE	0.0044	1	4	3.8e-08	1	0.029	0.56	0.001	0.0023	global-S%VGTE	CASSSvgTEAFF	CASSSVGTEAFF	TRBV7-9	TRBJ1-1	NA	NA	0	-	-	-	-	-	-	-	-	-	-	-
2208	S%VGTE	0.0044	1	4	3.8e-08	1	0.029	0.56	0.001	0.0023	global-S%VGTE	CASSPvGTEQYF	CASSPVGTEQYF	TRBV7-6	TRBJ2-7	NA	NA	0	-	-	-	-	-	-	-	-	-	-	-
2208	S%VGTE	0.0044	1	4	3.8e-08	1	0.029	0.56	0.001	0.0023	global-S%VGTE	CASSPvgTEAFF	CASSPVGTEAFF	TRBV18	TRBJ1-1	NA	NA	inf	-	-	-	-	-	-	-	-	-	-	-
2209	S%GQGADT	0.0044	1	4	4.9e-08	1	0.038	0.55	0.001	0.0023	global-S%GQGADT	CASSfGQGaDTQYF	CASSFGQGADTQYF	TRBV27	TRBJ2-3	NA	NA	inf	-	-	-	-	-	-	-	-	-	-	-
2209	S%GQGADT	0.0044	1	4	4.9e-08	1	0.038	0.55	0.001	0.0023	global-S%GQGADT	CASSRGQGaDTQYF	CASSRGQGADTQYF	TRBV5-1	TRBJ2-3	NA	NA	0	-	-	-	-	-	-	-	-	-	-	-
2209	S%GQGADT	0.0044	1	4	4.9e-08	1	0.038	0.55	0.001	0.0023	global-S%GQGADT	CASSEGQGaDTQYF	CASSEGQGADTQYF	TRBV6-1	TRBJ2-3	NA	NA	0	-	-	-	-	-	-	-	-	-	-	-
2209	S%GQGADT	0.0044	1	4	4.9e-08	1	0.038	0.55	0.001	0.0023	global-S%GQGADT	CASSLGQGaDTQYF	CASSLGQGADTQYF	TRBV5-1	TRBJ2-3	NA	NA	0	-	-	-	-	-	-	-	-	-	-	-
2210	SPGQG%NE	0.0044	1	4	1.1e-07	1	0.047	1	0.001	0.0023	global-SPGQG%NE	CASSPGQGwNEQFF	CASSPGQGWNEQFF	TRBV4-3	TRBJ2-1	NA	NA	0	-	-	-	-	-	-	-	-	-	-	-
2210	SPGQG%NE	0.0044	1	4	1.1e-07	1	0.047	1	0.001	0.0023	global-SPGQG%NE	CSyspGQGrNEQFF	CSYSPGQGRNEQFF	TRBV29-1	TRBJ2-1	NA	NA	0	-	-	-	-	-	-	-	-	-	-	-
2210	SPGQG%NE	0.0044	1	4	1.1e-07	1	0.047	1	0.001	0.0023	global-SPGQG%NE	CASSPGQGhNEQFF	CASSPGQGHNEQFF	TRBV4-3	TRBJ2-1	NA	NA	0	-	-	-	-	-	-	-	-	-	-	-
2210	SPGQG%NE	0.0044	1	4	1.1e-07	1	0.047	1	0.001	0.0023	global-SPGQG%NE	CASSPGQGhNEQFF	CASSPGQGHNEQFF	TRBV4-3	TRBJ2-1	NA	NA	0	-	-	-	-	-	-	-	-	-	-	-
2210	SPGQG%NE	0.0044	1	4	1.1e-07	1	0.047	1	0.001	0.0023	global-SPGQG%NE	CASSPGQGYNEQFF	CASSPGQGYNEQFF	TRBV11-2	TRBJ2-1	NA	NA	0	-	-	-	-	-	-	-	-	-	-	-
2211	SE%STDT	0.0044	1	4	5.1e-08	1	0.038	0.58	0.001	0.0023	global-SE%STDT	CASSEvSTDTQYF	CASSEVSTDTQYF	TRBV2	TRBJ2-3	NA	NA	0	-	-	-	-	-	-	-	-	-	-	-
2211	SE%STDT	0.0044	1	4	5.1e-08	1	0.038	0.58	0.001	0.0023	global-SE%STDT	CASSErSTDTQYF	CASSERSTDTQYF	TRBV19	TRBJ2-3	NA	NA	inf	-	-	-	-	-	-	-	-	-	-	-
2211	SE%STDT	0.0044	1	4	5.1e-08	1	0.038	0.58	0.001	0.0023	global-SE%STDT	CASSEgSTDTQYF	CASSEGSTDTQYF	TRBV2	TRBJ2-3	NA	NA	0	-	-	-	-	-	-	-	-	-	-	-
2211	SE%STDT	0.0044	1	4	5.1e-08	1	0.038	0.58	0.001	0.0023	global-SE%STDT	CASSEtSTDTQYF	CASSETSTDTQYF	TRBV6-4	TRBJ2-3	NA	NA	0	-	-	-	-	-	-	-	-	-	-	-
2212	SGR%TDT	0.0044	1	4	2.3e-09	1	0.001	1	0.001	0.0023	global-SGR%TDT	CASSgRGTDTQYF	CASSGRGTDTQYF	TRBV19	TRBJ2-3	NA	NA	inf	-	-	-	-	-	-	-	-	-	-	-
2212	SGR%TDT	0.0044	1	4	2.3e-09	1	0.001	1	0.001	0.0023	global-SGR%TDT	CASSGRSTDTQYF	CASSGRSTDTQYF	TRBV19	TRBJ2-3	NA	NA	inf	-	-	-	-	-	-	-	-	-	-	-
2212	SGR%TDT	0.0044	1	4	2.3e-09	1	0.001	1	0.001	0.0023	global-SGR%TDT	CASSGRSTDTQYF	CASSGRSTDTQYF	TRBV19	TRBJ2-3	NA	NA	inf	-	-	-	-	-	-	-	-	-	-	-
2212	SGR%TDT	0.0044	1	4	2.3e-09	1	0.001	1	0.001	0.0023	global-SGR%TDT	CASSGRSTDTQYF	CASSGRSTDTQYF	TRBV19	TRBJ2-3	NA	NA	inf	-	-	-	-	-	-	-	-	-	-	-
2212	SGR%TDT	0.0044	1	4	2.3e-09	1	0.001	1	0.001	0.0023	global-SGR%TDT	CASSGRSTDTQYF	CASSGRSTDTQYF	TRBV19	TRBJ2-3	NA	NA	inf	-	-	-	-	-	-	-	-	-	-	-
2212	SGR%TDT	0.0044	1	4	2.3e-09	1	0.001	1	0.001	0.0023	global-SGR%TDT	CASSGRSTDTQYF	CASSGRSTDTQYF	TRBV19	TRBJ2-3	NA	NA	inf	-	-	-	-	-	-	-	-	-	-	-
2212	SGR%TDT	0.0044	1	4	2.3e-09	1	0.001	1	0.001	0.0023	global-SGR%TDT	CASSGRSTDTQYF	CASSGRSTDTQYF	TRBV19	TRBJ2-3	NA	NA	inf	-	-	-	-	-	-	-	-	-	-	-
2212	SGR%TDT	0.0044	1	4	2.3e-09	1	0.001	1	0.001	0.0023	global-SGR%TDT	CASSGRSTDTQYF	CASSGRSTDTQYF	TRBV19	TRBJ2-3	NA	NA	inf	-	-	-	-	-	-	-	-	-	-	-
2212	SGR%TDT	0.0044	1	4	2.3e-09	1	0.001	1	0.001	0.0023	global-SGR%TDT	CASSGRSTDTQYF	CASSGRSTDTQYF	TRBV19	TRBJ2-3	NA	NA	inf	-	-	-	-	-	-	-	-	-	-	-
2212	SGR%TDT	0.0044	1	4	2.3e-09	1	0.001	1	0.001	0.0023	global-SGR%TDT	CASSGRSTDTQYF	CASSGRSTDTQYF	TRBV19	TRBJ2-3	NA	NA	inf	-	-	-	-	-	-	-	-	-	-	-
2212	SGR%TDT	0.0044	1	4	2.3e-09	1	0.001	1	0.001	0.0023	global-SGR%TDT	CASSGRSTDTQYF	CASSGRSTDTQYF	TRBV19	TRBJ2-3	NA	NA	inf	-	-	-	-	-	-	-	-	-	-	-
2212	SGR%TDT	0.0044	1	4	2.3e-09	1	0.001	1	0.001	0.0023	global-SGR%TDT	CASSGRSTDTQYF	CASSGRSTDTQYF	TRBV19	TRBJ2-3	NA	NA	inf	-	-	-	-	-	-	-	-	-	-	-
2212	SGR%TDT	0.0044	1	4	2.3e-09	1	0.001	1	0.001	0.0023	global-SGR%TDT	CASSGRSTDTQYF	CASSGRSTDTQYF	TRBV19	TRBJ2-3	NA	NA	inf	-	-	-	-	-	-	-	-	-	-	-
2212	SGR%TDT	0.0044	1	4	2.3e-09	1	0.001	1	0.001	0.0023	global-SGR%TDT	CASSGRSTDTQYF	CASSGRSTDTQYF	TRBV19	TRBJ2-3	NA	NA	inf	-	-	-	-	-	-	-	-	-	-	-
2212	SGR%TDT	0.0044	1	4	2.3e-09	1	0.001	1	0.001	0.0023	global-SGR%TDT	CASSGRSTDTQYF	CASSGRSTDTQYF	TRBV19	TRBJ2-3	NA	NA	inf	-	-	-	-	-	-	-	-	-	-	-
2212	SGR%TDT	0.0044	1	4	2.3e-09	1	0.001	1	0.001	0.0023	global-SGR%TDT	CASSGRSTDTQYF	CASSGRSTDTQYF	TRBV19	TRBJ2-3	NA	NA	inf	-	-	-	-	-	-	-	-	-	-	-
2212	SGR%TDT	0.0044	1	4	2.3e-09	1	0.001	1	0.001	0.0023	global-SGR%TDT	CASSGRSTDTQYF	CASSGRSTDTQYF	TRBV19	TRBJ2-3	NA	NA	inf	-	-	-	-	-	-	-	-	-	-	-
2212	SGR%TDT	0.0044	1	4	2.3e-09	1	0.001	1	0.001	0.0023	global-SGR%TDT	CASSGRSTDTQYF	CASSGRSTDTQYF	TRBV19	TRBJ2-3	NA	NA	inf	-	-	-	-	-	-	-	-	-	-	-
2212	SGR%TDT	0.0044	1	4	2.3e-09	1	0.001	1	0.001	0.0023	global-SGR%TDT	CASSGRSTDTQYF	CASSGRSTDTQYF	TRBV19	TRBJ2-3	NA	NA	inf	-	-	-	-	-	-	-	-	-	-	-
2212	SGR%TDT	0.0044	1	4	2.3e-09	1	0.001	1	0.001	0.0023	global-SGR%TDT	CASSGRSTDTQYF	CASSGRSTDTQYF	TRBV19	TRBJ2-3	NA	NA	inf	-	-	-	-	-	-	-	-	-	-	-
2212	SGR%TDT	0.0044	1	4	2.3e-09	1	0.001	1	0.001	0.0023	global-SGR%TDT	CASSGRSTDTQYF	CASSGRSTDTQYF	TRBV19	TRBJ2-3	NA	NA	inf	-	-	-	-	-	-	-	-	-	-	-
2212	SGR%TDT	0.0044	1	4	2.3e-09	1	0.001	1	0.001	0.0023	global-SGR%TDT	CASSGRSTDTQYF	CASSGRSTDTQYF	TRBV19	TRBJ2-3	NA	NA	inf	-	-	-	-	-	-	-	-	-	-	-
2212	SGR%TDT	0.0044	1	4	2.3e-09	1	0.001	1	0.001	0.0023	global-SGR%TDT	CASSGRSTDTQYF	CASSGRSTDTQYF	TRBV19	TRBJ2-3	NA	NA	inf	-	-	-	-	-	-	-	-	-	-	-
2212	SGR%TDT	0.0044	1	4	2.3e-09	1	0.001	1	0.001	0.0023	global-SGR%TDT	CASSGRSTDTQYF	CASSGRSTDTQYF	TRBV19	TRBJ2-3	NA	NA	inf	-	-	-	-	-	-	-	-	-	-	-
2212	SGR%TDT	0.0044	1	4	2.3e-09	1	0.001	1	0.001	0.0023	global-SGR%TDT	CASSGRSTDTQYF	CASSGRSTDTQYF	TRBV19	TRBJ2-3	NA	NA	inf	-	-	-	-	-	-	-	-	-	-	-
2212	SGR%TDT	0.0044	1	4	2.3e-09	1	0.001	1	0.001	0.0023	global-SGR%TDT	CASSGRSTDTQYF	CASSGRSTDTQYF	TRBV19	TRBJ2-3	NA	NA	inf	-	-	-	-	-	-	-	-	-	-	-
2212	SGR%TDT	0.0044	1	4	2.3e-09	1	0.001	1	0.001	0.0023	global-SGR%TDT	CASSGRSTDTQYF	CASSGRSTDTQYF	TRBV19	TRBJ2-3	NA	NA	inf	-	-	-	-	-	-	-	-	-	-	-
2212	SGR%TDT	0.0044	1	4	2.3e-09	1	0.001	1	0.001	0.0023	global-SGR%TDT	CASSGRSTDTQYF	CASSGRSTDTQYF	TRBV19	TRBJ2-3	NA	NA	inf	-	-	-	-	-	-	-	-	-	-	-
2212	SGR%TDT	0.0044	1	4	2.3e-09	1	0.001	1	0.001	0.0023	global-SGR%TDT	CASSGRSTDTQYF	CASSGRSTDTQYF	TRBV19	TRBJ2-3	NA	NA	inf	-	-	-	-	-	-	-	-	-	-	-
2212	SGR%TDT	0.0044	1	4	2.3e-09	1	0.001	1	0.001	0.0023	global-SGR%TDT	CASSGRSTDTQYF	CASSGRSTDTQYF	TRBV19	TRBJ2-3	NA	NA	inf	-	-	-	-	-	-	-	-	-	-	-
2212	SGR%TDT	0.0044	1	4	2.3e-09	1	0.001	1	0.001	0.0023	global-SGR%TDT	CASSGRSTDTQYF	CASSGRSTDTQYF	TRBV19	TRBJ2-3	NA	NA	inf	-	-	-	-	-	-	-	-	-	-	-
2212	SGR%TDT	0.0044	1	4	2.3e-09	1	0.001	1	0.001	0.0023	global-SGR%TDT	CASSGRSTDTQYF	CASSGRSTDTQYF	TRBV19	TRBJ2-3	NA	NA	inf	-	-	-	-	-	-	-	-	-	-	-
2212	SGR%TDT	0.0044	1	4	2.3e-09	1	0.001	1	0.001	0.0023	global-SGR%TDT	CASSGRSTDTQYF	CASSGRSTDTQYF	TRBV19	TRBJ2-3	NA	NA	inf	-	-	-	-	-	-	-	-	-	-	-
2212	SGR%TDT	0.0044	1	4	2.3e-09	1	0.001	1	0.001	0.0023	global-SGR%TDT	CASSGRSTDTQYF	CASSGRSTDTQYF	TRBV19	TRBJ2-3	NA	NA	inf	-	-	-	-	-	-	-	-	-	-	-
2212	SGR%TDT	0.0044	1	4	2.3e-09	1	0.001	1	0.001	0.0023	global-SGR%TDT	CASSGRSTDTQYF	CASSGRSTDTQYF	TRBV19	TRBJ2-3	NA	NA	inf	-	-	-	-	-	-	-	-	-	-	-
2212	SGR%TDT	0.0044	1	4	2.3e-09	1	0.001	1	0.001	0.0023	global-SGR%TDT	CASSGRSTDTQYF	CASSGRSTDTQYF	TRBV19	TRBJ2-3	NA	NA	inf	-	-	-	-	-	-	-	-	-	-	-
2212	SGR%TDT	0.0044	1	4	2.3e-09	1	0.001	1	0.001	0.0023	global-SGR%TDT	CASSGRSTDTQYF	CASSGRSTDTQYF	TRBV19	TRBJ2-3	NA	NA	inf	-	-	-	-	-	-	-	-	-	-	-
2212	SGR%TDT	0.0044	1	4	2.3e-09	1	0.001	1	0.001	0.0023	global-SGR%TDT	CASSGRSTDTQYF	CASSGRSTDTQYF	TRBV19	TRBJ2-3	NA	NA	inf	-	-	-	-	-	-	-	-	-	-	-
2212	SGR%TDT	0.0044	1	4	2.3e-09	1	0.001	1	0.001	0.0023	global-SGR%TDT	CASSGRSTDTQYF	CASSGRSTDTQYF	TRBV19	TRBJ2-3	NA	NA	inf	-	-	-	-	-	-	-	-	-	-	-
2212	SGR%TDT	0.0044	1	4	2.3e-09	1	0.001	1	0.001	0.0023	global-SGR%TDT	CATSGRSTDTQYF	CATSGRSTDTQYF	TRBV24-1	TRBJ2-3	NA	NA	inf	-	-	-	-	-	-	-	-	-	-	-
2212	SGR%TDT	0.0044	1	4	2.3e-09	1	0.001	1	0.001	0.0023	global-SGR%TDT	CASSGRaTDTQYF	CASSGRATDTQYF	TRBV19	TRBJ2-3	NA	NA	inf	-	-	-	-	-	-	-	-	-	-	-
2213	SLGG%NE	0.0044	1	4	2.2e-09	1	0.001	0.93	0.001	0.0023	global-SLGG%NE	CASSLGGYNEQFF	CASSLGGYNEQFF	TRBV11-2	TRBJ2-1	NA	NA	0	-	-	-	-	-	-	-	-	-	-	-
2213	SLGG%NE	0.0044	1	4	2.2e-09	1	0.001	0.93	0.001	0.0023	global-SLGG%NE	CASSLGGYNEQFF	CASSLGGYNEQFF	TRBV7-2	TRBJ2-1	NA	NA	0	-	-	-	-	-	-	-	-	-	-	-
2213	SLGG%NE	0.0044	1	4	2.2e-09	1	0.001	0.93	0.001	0.0023	global-SLGG%NE	CASSLGGgnEAFF	CASSLGGGNEAFF	TRBV7-9	TRBJ1-1	NA	NA	inf	-	-	-	-	-	-	-	-	-	-	-
2213	SLGG%NE	0.0044	1	4	2.2e-09	1	0.001	0.93	0.001	0.0023	global-SLGG%NE	CASSLGGnNEQFF	CASSLGGNNEQFF	TRBV7-8	TRBJ2-1	NA	NA	0	-	-	-	-	-	-	-	-	-	-	-
2213	SLGG%NE	0.0044	1	4	2.2e-09	1	0.001	0.93	0.001	0.0023	global-SLGG%NE	CASSLgGTNEQFF	CASSLGGTNEQFF	TRBV4-1	TRBJ2-1	NA	NA	0	-	-	-	-	-	-	-	-	-	-	-
2213	SLGG%NE	0.0044	1	4	2.2e-09	1	0.001	0.93	0.001	0.0023	global-SLGG%NE	CASSLgGTNEQFF	CASSLGGTNEQFF	TRBV4-1	TRBJ2-1	NA	NA	0	-	-	-	-	-	-	-	-	-	-	-
2213	SLGG%NE	0.0044	1	4	2.2e-09	1	0.001	0.93	0.001	0.0023	global-SLGG%NE	CASSLgGTNEQFF	CASSLGGTNEQFF	TRBV4-1	TRBJ2-1	NA	NA	0	-	-	-	-	-	-	-	-	-	-	-
2213	SLGG%NE	0.0044	1	4	2.2e-09	1	0.001	0.93	0.001	0.0023	global-SLGG%NE	CASSLgGTNEQFF	CASSLGGTNEQFF	TRBV4-1	TRBJ2-1	NA	NA	0	-	-	-	-	-	-	-	-	-	-	-
2213	SLGG%NE	0.0044	1	4	2.2e-09	1	0.001	0.93	0.001	0.0023	global-SLGG%NE	CASSLgGTNEQFF	CASSLGGTNEQFF	TRBV4-1	TRBJ2-1	NA	NA	0	-	-	-	-	-	-	-	-	-	-	-
2213	SLGG%NE	0.0044	1	4	2.2e-09	1	0.001	0.93	0.001	0.0023	global-SLGG%NE	CASSLgGTNEQFF	CASSLGGTNEQFF	TRBV4-1	TRBJ2-1	NA	NA	0	-	-	-	-	-	-	-	-	-	-	-
2213	SLGG%NE	0.0044	1	4	2.2e-09	1	0.001	0.93	0.001	0.0023	global-SLGG%NE	CASSLgGTNEQFF	CASSLGGTNEQFF	TRBV4-1	TRBJ2-1	NA	NA	0	-	-	-	-	-	-	-	-	-	-	-
2213	SLGG%NE	0.0044	1	4	2.2e-09	1	0.001	0.93	0.001	0.0023	global-SLGG%NE	CASSLgGTNEQFF	CASSLGGTNEQFF	TRBV4-1	TRBJ2-1	NA	NA	0	-	-	-	-	-	-	-	-	-	-	-
2213	SLGG%NE	0.0044	1	4	2.2e-09	1	0.001	0.93	0.001	0.0023	global-SLGG%NE	CASSLgGTNEQFF	CASSLGGTNEQFF	TRBV4-1	TRBJ2-1	NA	NA	0	-	-	-	-	-	-	-	-	-	-	-
2214	SQG%NE	0.0044	1	4	1.6e-08	1	0.007	1	0.001	0.0023	global-SQG%NE	CASSQgYNEQFF	CASSQGYNEQFF	TRBV4-3	TRBJ2-1	NA	NA	0	-	-	-	-	-	-	-	-	-	-	-
2214	SQG%NE	0.0044	1	4	1.6e-08	1	0.007	1	0.001	0.0023	global-SQG%NE	CASSQgYNEQFF	CASSQGYNEQFF	TRBV4-3	TRBJ2-1	NA	NA	0	-	-	-	-	-	-	-	-	-	-	-
2214	SQG%NE	0.0044	1	4	1.6e-08	1	0.007	1	0.001	0.0023	global-SQG%NE	CASSQgenEQYF	CASSQGENEQYF	TRBV4-1	TRBJ2-7	NA	NA	0	-	-	-	-	-	-	-	-	-	-	-
2214	SQG%NE	0.0044	1	4	1.6e-08	1	0.007	1	0.001	0.0023	global-SQG%NE	CASSQgiNEQFF	CASSQGINEQFF	TRBV4-1	TRBJ2-1	NA	NA	0	-	-	-	-	-	-	-	-	-	-	-
2214	SQG%NE	0.0044	1	4	1.6e-08	1	0.007	1	0.001	0.0023	global-SQG%NE	CASSQGGNEQFF	CASSQGGNEQFF	TRBV19	TRBJ2-1	NA	NA	0	-	-	-	-	-	-	-	-	-	-	-
2215	SLGQG%TE	0.0044	1	4	1.3e-07	1	0.073	0.78	0.001	0.0023	global-SLGQG%TE	CASSLGQGNTEAFF	CASSLGQGNTEAFF	TRBV6-2	TRBJ1-1	NA	NA	0	-	-	-	-	-	-	-	-	-	-	-
2215	SLGQG%TE	0.0044	1	4	1.3e-07	1	0.073	0.78	0.001	0.0023	global-SLGQG%TE	CASSLGQGNTEAFF	CASSLGQGNTEAFF	TRBV7-3	TRBJ1-1	NA	NA	inf	-	-	-	-	-	-	-	-	-	-	-
2215	SLGQG%TE	0.0044	1	4	1.3e-07	1	0.073	0.78	0.001	0.0023	global-SLGQG%TE	CASSLGQGNTEAFF	CASSLGQGNTEAFF	TRBV27	TRBJ1-1	NA	NA	0	-	-	-	-	-	-	-	-	-	-	-
2215	SLGQG%TE	0.0044	1	4	1.3e-07	1	0.073	0.78	0.001	0.0023	global-SLGQG%TE	CASSLGQGgTEAFF	CASSLGQGGTEAFF	TRBV19	TRBJ1-1	NA	NA	0	-	-	-	-	-	-	-	-	-	-	-
2215	SLGQG%TE	0.0044	1	4	1.3e-07	1	0.073	0.78	0.001	0.0023	global-SLGQG%TE	CASSLGQGgTEAFF	CASSLGQGGTEAFF	TRBV19	TRBJ1-1	NA	NA	0	-	-	-	-	-	-	-	-	-	-	-
2215	SLGQG%TE	0.0044	1	4	1.3e-07	1	0.073	0.78	0.001	0.0023	global-SLGQG%TE	CASSLGQGdTEAFF	CASSLGQGDTEAFF	TRBV7-9	TRBJ1-1	NA	NA	0	-	-	-	-	-	-	-	-	-	-	-
2215	SLGQG%TE	0.0044	1	4	1.3e-07	1	0.073	0.78	0.001	0.0023	global-SLGQG%TE	CASSLGQGiTEAFF	CASSLGQGITEAFF	TRBV7-9	TRBJ1-1	NA	NA	0	-	-	-	-	-	-	-	-	-	-	-
2216	S%ASTDT	0.0045	1	5	2e-08	1	0.018	0.77	0.001	0.0015	global-S%ASTDT	CASStaSTDTQYF	CASSTASTDTQYF	TRBV19	TRBJ2-3	NA	NA	inf	-	-	-	-	-	-	-	-	-	-	-
2216	S%ASTDT	0.0045	1	5	2e-08	1	0.018	0.77	0.001	0.0015	global-S%ASTDT	CASSRaSTDTQYF	CASSRASTDTQYF	TRBV19	TRBJ2-3	NA	NA	inf	-	-	-	-	-	-	-	-	-	-	-
2216	S%ASTDT	0.0045	1	5	2e-08	1	0.018	0.77	0.001	0.0015	global-S%ASTDT	CASSPaSTDTQYF	CASSPASTDTQYF	TRBV27	TRBJ2-3	NA	NA	0	-	-	-	-	-	-	-	-	-	-	-
2216	S%ASTDT	0.0045	1	5	2e-08	1	0.018	0.77	0.001	0.0015	global-S%ASTDT	CSgSGaSTDTQYF	CSGSGASTDTQYF	TRBV20-1	TRBJ2-3	NA	NA	0	-	-	-	-	-	-	-	-	-	-	-
2216	S%ASTDT	0.0045	1	5	2e-08	1	0.018	0.77	0.001	0.0015	global-S%ASTDT	CATSRaSTDTQYF	CATSRASTDTQYF	TRBV24-1	TRBJ2-3	NA	NA	0	-	-	-	-	-	-	-	-	-	-	-
2216	S%ASTDT	0.0045	1	5	2e-08	1	0.018	0.77	0.001	0.0015	global-S%ASTDT	CATSRaSTDTQYF	CATSRASTDTQYF	TRBV24-1	TRBJ2-3	NA	NA	0	-	-	-	-	-	-	-	-	-	-	-
2216	S%ASTDT	0.0045	1	5	2e-08	1	0.018	0.77	0.001	0.0015	global-S%ASTDT	CATSRaSTDTQYF	CATSRASTDTQYF	TRBV24-1	TRBJ2-3	NA	NA	0	-	-	-	-	-	-	-	-	-	-	-
2217	S%GLNTE	0.0049	1	6	1.7e-07	1	0.2	0.69	0.001	0.0012	global-S%GLNTE	CAWSgGLNTEAFF	CAWSGGLNTEAFF	TRBV30	TRBJ1-1	NA	NA	0	-	-	-	-	-	-	-	-	-	-	-
2217	S%GLNTE	0.0049	1	6	1.7e-07	1	0.2	0.69	0.001	0.0012	global-S%GLNTE	CASSYGLNTEAFF	CASSYGLNTEAFF	TRBV6-5	TRBJ1-1	NA	NA	inf	-	-	-	-	-	-	-	-	-	-	-
2217	S%GLNTE	0.0049	1	6	1.7e-07	1	0.2	0.69	0.001	0.0012	global-S%GLNTE	CASSIGLNTEAFF	CASSIGLNTEAFF	TRBV19	TRBJ1-1	NA	NA	0	-	-	-	-	-	-	-	-	-	-	-
2217	S%GLNTE	0.0049	1	6	1.7e-07	1	0.2	0.69	0.001	0.0012	global-S%GLNTE	CATSaGLNTEAFF	CATSAGLNTEAFF	TRBV24-1	TRBJ1-1	NA	NA	0	-	-	-	-	-	-	-	-	-	-	-
2217	S%GLNTE	0.0049	1	6	1.7e-07	1	0.2	0.69	0.001	0.0012	global-S%GLNTE	CATSvGLNTEAFF	CATSVGLNTEAFF	TRBV24-1	TRBJ1-1	NA	NA	0	-	-	-	-	-	-	-	-	-	-	-
2217	S%GLNTE	0.0049	1	6	1.7e-07	1	0.2	0.69	0.001	0.0012	global-S%GLNTE	CASSgGLNTEAFF	CASSGGLNTEAFF	TRBV10-1	TRBJ1-1	NA	NA	0	-	-	-	-	-	-	-	-	-	-	-
2218	SL%GSSYNE	0.0052	1	5	1.5e-07	1	0.1	1	0.001	0.0015	global-SL%GSSYNE	CASSLSGsSYNEQFF	CASSLSGSSYNEQFF	TRBV7-9	TRBJ2-1	NA	NA	0	-	-	-	-	-	-	-	-	-	-	-
2218	SL%GSSYNE	0.0052	1	5	1.5e-07	1	0.1	1	0.001	0.0015	global-SL%GSSYNE	CASSLfgsSYNEQFF	CASSLFGSSYNEQFF	TRBV5-6	TRBJ2-1	NA	NA	0	-	-	-	-	-	-	-	-	-	-	-
2218	SL%GSSYNE	0.0052	1	5	1.5e-07	1	0.1	1	0.001	0.0015	global-SL%GSSYNE	CASSLdgsSYNEQFF	CASSLDGSSYNEQFF	TRBV19	TRBJ2-1	NA	NA	0	-	-	-	-	-	-	-	-	-	-	-
2218	SL%GSSYNE	0.0052	1	5	1.5e-07	1	0.1	1	0.001	0.0015	global-SL%GSSYNE	CASSLRGsSYNEQFF	CASSLRGSSYNEQFF	TRBV7-3	TRBJ2-1	NA	NA	0	-	-	-	-	-	-	-	-	-	-	-
2218	SL%GSSYNE	0.0052	1	5	1.5e-07	1	0.1	1	0.001	0.0015	global-SL%GSSYNE	CASSLGGsSYNEQFF	CASSLGGSSYNEQFF	TRBV7-9	TRBJ2-1	NA	NA	0	-	-	-	-	-	-	-	-	-	-	-
2219	S%ANYG	0.0052	1	5	1.5e-09	1	0.001	1	0.001	0.0015	global-S%ANYG	CASSfaNYGYTF	CASSFANYGYTF	TRBV19	TRBJ1-2	NA	NA	0	-	-	-	-	-	-	-	-	-	-	-
2219	S%ANYG	0.0052	1	5	1.5e-09	1	0.001	1	0.001	0.0015	global-S%ANYG	CANSsaNYGYTF	CANSSANYGYTF	TRBV12-4	TRBJ1-2	NA	NA	0	-	-	-	-	-	-	-	-	-	-	-
2219	S%ANYG	0.0052	1	5	1.5e-09	1	0.001	1	0.001	0.0015	global-S%ANYG	CApstaNYGYTF	CAPSTANYGYTF	TRBV7-9	TRBJ1-2	NA	NA	0	-	-	-	-	-	-	-	-	-	-	-
2219	S%ANYG	0.0052	1	5	1.5e-09	1	0.001	1	0.001	0.0015	global-S%ANYG	CAcssaNYGYTF	CACSSANYGYTF	TRBV12-4	TRBJ1-2	NA	NA	0	-	-	-	-	-	-	-	-	-	-	-
2219	S%ANYG	0.0052	1	5	1.5e-09	1	0.001	1	0.001	0.0015	global-S%ANYG	CASSSaNYGYTF	CASSSANYGYTF	TRBV12-3	TRBJ1-2	NA	NA	0	-	-	-	-	-	-	-	-	-	-	-
2219	S%ANYG	0.0052	1	5	1.5e-09	1	0.001	1	0.001	0.0015	global-S%ANYG	CASSSaNYGYTF	CASSSANYGYTF	TRBV12-4	TRBJ1-2	NA	NA	0	-	-	-	-	-	-	-	-	-	-	-
2219	S%ANYG	0.0052	1	5	1.5e-09	1	0.001	1	0.001	0.0015	global-S%ANYG	CASSSaNYGYTF	CASSSANYGYTF	TRBV12-4	TRBJ1-2	NA	NA	0	-	-	-	-	-	-	-	-	-	-	-
2219	S%ANYG	0.0052	1	5	1.5e-09	1	0.001	1	0.001	0.0015	global-S%ANYG	CASSSaNYGYTF	CASSSANYGYTF	TRBV12-4	TRBJ1-2	NA	NA	0	-	-	-	-	-	-	-	-	-	-	-
2219	S%ANYG	0.0052	1	5	1.5e-09	1	0.001	1	0.001	0.0015	global-S%ANYG	CASSSaNYGYTF	CASSSANYGYTF	TRBV12-3	TRBJ1-2	NA	NA	0	-	-	-	-	-	-	-	-	-	-	-
2219	S%ANYG	0.0052	1	5	1.5e-09	1	0.001	1	0.001	0.0015	global-S%ANYG	CASSSaNYGYTF	CASSSANYGYTF	TRBV27	TRBJ1-2	NA	NA	0	-	-	-	-	-	-	-	-	-	-	-
2219	S%ANYG	0.0052	1	5	1.5e-09	1	0.001	1	0.001	0.0015	global-S%ANYG	CASSSaNYGYTF	CASSSANYGYTF	TRBV12-3	TRBJ1-2	NA	NA	0	-	-	-	-	-	-	-	-	-	-	-
2219	S%ANYG	0.0052	1	5	1.5e-09	1	0.001	1	0.001	0.0015	global-S%ANYG	CASSSaNYGYTF	CASSSANYGYTF	TRBV11-1	TRBJ1-2	NA	NA	0	-	-	-	-	-	-	-	-	-	-	-
2219	S%ANYG	0.0052	1	5	1.5e-09	1	0.001	1	0.001	0.0015	global-S%ANYG	CASSSaNYGYTF	CASSSANYGYTF	TRBV11-1	TRBJ1-2	NA	NA	0	-	-	-	-	-	-	-	-	-	-	-
2219	S%ANYG	0.0052	1	5	1.5e-09	1	0.001	1	0.001	0.0015	global-S%ANYG	CASSSaNYGYTF	CASSSANYGYTF	TRBV11-1	TRBJ1-2	NA	NA	0	-	-	-	-	-	-	-	-	-	-	-
2219	S%ANYG	0.0052	1	5	1.5e-09	1	0.001	1	0.001	0.0015	global-S%ANYG	CASSSaNYGYTF	CASSSANYGYTF	TRBV12-3	TRBJ1-2	NA	NA	0	-	-	-	-	-	-	-	-	-	-	-
2219	S%ANYG	0.0052	1	5	1.5e-09	1	0.001	1	0.001	0.0015	global-S%ANYG	CASSSaNYGYTF	CASSSANYGYTF	TRBV12-3	TRBJ1-2	NA	NA	0	-	-	-	-	-	-	-	-	-	-	-
2219	S%ANYG	0.0052	1	5	1.5e-09	1	0.001	1	0.001	0.0015	global-S%ANYG	CASSSaNYGYTF	CASSSANYGYTF	TRBV12-4	TRBJ1-2	NA	NA	0	-	-	-	-	-	-	-	-	-	-	-
2219	S%ANYG	0.0052	1	5	1.5e-09	1	0.001	1	0.001	0.0015	global-S%ANYG	CASSSaNYGYTF	CASSSANYGYTF	TRBV12-4	TRBJ1-2	NA	NA	0	-	-	-	-	-	-	-	-	-	-	-
2219	S%ANYG	0.0052	1	5	1.5e-09	1	0.001	1	0.001	0.0015	global-S%ANYG	CASSSaNYGYTF	CASSSANYGYTF	TRBV12-4	TRBJ1-2	NA	NA	0	-	-	-	-	-	-	-	-	-	-	-
2219	S%ANYG	0.0052	1	5	1.5e-09	1	0.001	1	0.001	0.0015	global-S%ANYG	CASSSaNYGYTF	CASSSANYGYTF	TRBV12-4	TRBJ1-2	NA	NA	0	-	-	-	-	-	-	-	-	-	-	-
2219	S%ANYG	0.0052	1	5	1.5e-09	1	0.001	1	0.001	0.0015	global-S%ANYG	CASSSaNYGYTF	CASSSANYGYTF	TRBV12-4	TRBJ1-2	NA	NA	0	-	-	-	-	-	-	-	-	-	-	-
2219	S%ANYG	0.0052	1	5	1.5e-09	1	0.001	1	0.001	0.0015	global-S%ANYG	CASSSaNYGYTF	CASSSANYGYTF	TRBV12-4	TRBJ1-2	NA	NA	0	-	-	-	-	-	-	-	-	-	-	-
2219	S%ANYG	0.0052	1	5	1.5e-09	1	0.001	1	0.001	0.0015	global-S%ANYG	CASSSaNYGYTF	CASSSANYGYTF	TRBV12-4	TRBJ1-2	NA	NA	0	-	-	-	-	-	-	-	-	-	-	-
2219	S%ANYG	0.0052	1	5	1.5e-09	1	0.001	1	0.001	0.0015	global-S%ANYG	CASSSaNYGYTF	CASSSANYGYTF	TRBV12-4	TRBJ1-2	NA	NA	0	-	-	-	-	-	-	-	-	-	-	-
2219	S%ANYG	0.0052	1	5	1.5e-09	1	0.001	1	0.001	0.0015	global-S%ANYG	CASSSaNYGYTF	CASSSANYGYTF	TRBV19	TRBJ1-2	NA	NA	0	-	-	-	-	-	-	-	-	-	-	-
2219	S%ANYG	0.0052	1	5	1.5e-09	1	0.001	1	0.001	0.0015	global-S%ANYG	CASSSaNYGYTF	CASSSANYGYTF	TRBV19	TRBJ1-2	NA	NA	0	-	-	-	-	-	-	-	-	-	-	-
2219	S%ANYG	0.0052	1	5	1.5e-09	1	0.001	1	0.001	0.0015	global-S%ANYG	CASSSaNYGYTF	CASSSANYGYTF	TRBV19	TRBJ1-2	NA	NA	0	-	-	-	-	-	-	-	-	-	-	-
2219	S%ANYG	0.0052	1	5	1.5e-09	1	0.001	1	0.001	0.0015	global-S%ANYG	CASSSaNYGYTF	CASSSANYGYTF	TRBV19	TRBJ1-2	NA	NA	0	-	-	-	-	-	-	-	-	-	-	-
2219	S%ANYG	0.0052	1	5	1.5e-09	1	0.001	1	0.001	0.0015	global-S%ANYG	CASSSaNYGYTF	CASSSANYGYTF	TRBV19	TRBJ1-2	NA	NA	0	-	-	-	-	-	-	-	-	-	-	-
2219	S%ANYG	0.0052	1	5	1.5e-09	1	0.001	1	0.001	0.0015	global-S%ANYG	CASSSaNYGYTF	CASSSANYGYTF	TRBV19	TRBJ1-2	NA	NA	0	-	-	-	-	-	-	-	-	-	-	-
2219	S%ANYG	0.0052	1	5	1.5e-09	1	0.001	1	0.001	0.0015	global-S%ANYG	CASSSaNYGYTF	CASSSANYGYTF	TRBV19	TRBJ1-2	NA	NA	0	-	-	-	-	-	-	-	-	-	-	-
2219	S%ANYG	0.0052	1	5	1.5e-09	1	0.001	1	0.001	0.0015	global-S%ANYG	CASSSaNYGYTF	CASSSANYGYTF	TRBV19	TRBJ1-2	NA	NA	0	-	-	-	-	-	-	-	-	-	-	-
2219	S%ANYG	0.0052	1	5	1.5e-09	1	0.001	1	0.001	0.0015	global-S%ANYG	CASSSaNYGYTF	CASSSANYGYTF	TRBV19	TRBJ1-2	NA	NA	0	-	-	-	-	-	-	-	-	-	-	-
2219	S%ANYG	0.0052	1	5	1.5e-09	1	0.001	1	0.001	0.0015	global-S%ANYG	CASSSaNYGYTF	CASSSANYGYTF	TRBV19	TRBJ1-2	NA	NA	0	-	-	-	-	-	-	-	-	-	-	-
2219	S%ANYG	0.0052	1	5	1.5e-09	1	0.001	1	0.001	0.0015	global-S%ANYG	CASSSaNYGYTF	CASSSANYGYTF	TRBV19	TRBJ1-2	NA	NA	0	-	-	-	-	-	-	-	-	-	-	-
2219	S%ANYG	0.0052	1	5	1.5e-09	1	0.001	1	0.001	0.0015	global-S%ANYG	CASSSaNYGYTF	CASSSANYGYTF	TRBV19	TRBJ1-2	NA	NA	0	-	-	-	-	-	-	-	-	-	-	-
2219	S%ANYG	0.0052	1	5	1.5e-09	1	0.001	1	0.001	0.0015	global-S%ANYG	CASSSaNYGYTF	CASSSANYGYTF	TRBV11-1	TRBJ1-2	NA	NA	0	-	-	-	-	-	-	-	-	-	-	-
2219	S%ANYG	0.0052	1	5	1.5e-09	1	0.001	1	0.001	0.0015	global-S%ANYG	CASSSaNYGYTF	CASSSANYGYTF	TRBV12-4	TRBJ1-2	NA	NA	inf	-	-	-	-	-	-	-	-	-	-	-
2219	S%ANYG	0.0052	1	5	1.5e-09	1	0.001	1	0.001	0.0015	global-S%ANYG	CASSSaNYGYTF	CASSSANYGYTF	TRBV12-4	TRBJ1-2	NA	NA	0	-	-	-	-	-	-	-	-	-	-	-
2219	S%ANYG	0.0052	1	5	1.5e-09	1	0.001	1	0.001	0.0015	global-S%ANYG	CASSSaNYGYTF	CASSSANYGYTF	TRBV12-3	TRBJ1-2	NA	NA	0	-	-	-	-	-	-	-	-	-	-	-
2219	S%ANYG	0.0052	1	5	1.5e-09	1	0.001	1	0.001	0.0015	global-S%ANYG	CASSSaNYGYTF	CASSSANYGYTF	TRBV12-3	TRBJ1-2	NA	NA	0	-	-	-	-	-	-	-	-	-	-	-
2219	S%ANYG	0.0052	1	5	1.5e-09	1	0.001	1	0.001	0.0015	global-S%ANYG	CASSSaNYGYTF	CASSSANYGYTF	TRBV12-3	TRBJ1-2	NA	NA	0	-	-	-	-	-	-	-	-	-	-	-
2220	SSG%SYE	0.0052	1	5	7.7e-08	1	0.053	1	0.001	0.0015	global-SSG%SYE	CASSSgsSYEQYF	CASSSGSSYEQYF	TRBV2	TRBJ2-7	NA	NA	0	-	-	-	-	-	-	-	-	-	-	-
2220	SSG%SYE	0.0052	1	5	7.7e-08	1	0.053	1	0.001	0.0015	global-SSG%SYE	CASSSGGSYEQYF	CASSSGGSYEQYF	TRBV7-9	TRBJ2-7	NA	NA	0	-	-	-	-	-	-	-	-	-	-	-
2220	SSG%SYE	0.0052	1	5	7.7e-08	1	0.053	1	0.001	0.0015	global-SSG%SYE	CASSSGLSYEQYF	CASSSGLSYEQYF	TRBV7-9	TRBJ2-7	NA	NA	0	-	-	-	-	-	-	-	-	-	-	-
2220	SSG%SYE	0.0052	1	5	7.7e-08	1	0.053	1	0.001	0.0015	global-SSG%SYE	CSASSGvSYEQYF	CSASSGVSYEQYF	TRBV20-1	TRBJ2-7	NA	NA	0	-	-	-	-	-	-	-	-	-	-	-
2220	SSG%SYE	0.0052	1	5	7.7e-08	1	0.053	1	0.001	0.0015	global-SSG%SYE	CASSSgnSYEQYF	CASSSGNSYEQYF	TRBV7-9	TRBJ2-7	NA	NA	0	-	-	-	-	-	-	-	-	-	-	-
2221	S%VGGE	0.0053	1	4	4.6e-07	1	0.34	0.57	0.001	0.0023	global-S%VGGE	CASSPvGGEQFF	CASSPVGGEQFF	TRBV5-1	TRBJ2-1	NA	NA	inf	-	-	-	-	-	-	-	-	-	-	-
2221	S%VGGE	0.0053	1	4	4.6e-07	1	0.34	0.57	0.001	0.0023	global-S%VGGE	CASSLvgGELFF	CASSLVGGELFF	TRBV19	TRBJ2-2	NA	NA	0	-	-	-	-	-	-	-	-	-	-	-
2221	S%VGGE	0.0053	1	4	4.6e-07	1	0.34	0.57	0.001	0.0023	global-S%VGGE	CASSLvGGEQFF	CASSLVGGEQFF	TRBV5-6	TRBJ2-1	NA	NA	0	-	-	-	-	-	-	-	-	-	-	-
2221	S%VGGE	0.0053	1	4	4.6e-07	1	0.34	0.57	0.001	0.0023	global-S%VGGE	CASSLvGGEQYF	CASSLVGGEQYF	TRBV12-4	TRBJ2-7	NA	NA	0	-	-	-	-	-	-	-	-	-	-	-
2222	S%GLSYE	0.0053	1	4	2.5e-07	1	0.11	1	0.001	0.0023	global-S%GLSYE	CASSSGLSYEQYF	CASSSGLSYEQYF	TRBV7-9	TRBJ2-7	NA	NA	0	-	-	-	-	-	-	-	-	-	-	-
2222	S%GLSYE	0.0053	1	4	2.5e-07	1	0.11	1	0.001	0.0023	global-S%GLSYE	CASSQGLSYEQYF	CASSQGLSYEQYF	TRBV4-1	TRBJ2-7	NA	NA	0	-	-	-	-	-	-	-	-	-	-	-
2222	S%GLSYE	0.0053	1	4	2.5e-07	1	0.11	1	0.001	0.0023	global-S%GLSYE	CASSQGLSYEQYF	CASSQGLSYEQYF	TRBV4-1	TRBJ2-7	NA	NA	0	-	-	-	-	-	-	-	-	-	-	-
2222	S%GLSYE	0.0053	1	4	2.5e-07	1	0.11	1	0.001	0.0023	global-S%GLSYE	CASSVGLSYEQYF	CASSVGLSYEQYF	TRBV9	TRBJ2-7	NA	NA	0	-	-	-	-	-	-	-	-	-	-	-
2222	S%GLSYE	0.0053	1	4	2.5e-07	1	0.11	1	0.001	0.0023	global-S%GLSYE	CASSYGLSYEQYF	CASSYGLSYEQYF	TRBV11-2	TRBJ2-7	NA	NA	0	-	-	-	-	-	-	-	-	-	-	-
2223	SS%SSYE	0.0053	1	4	2.3e-09	1	0.001	1	0.001	0.0023	global-SS%SSYE	CASSSdsSYEQYF	CASSSDSSYEQYF	TRBV7-3	TRBJ2-7	NA	NA	0	-	-	-	-	-	-	-	-	-	-	-
2223	SS%SSYE	0.0053	1	4	2.3e-09	1	0.001	1	0.001	0.0023	global-SS%SSYE	CASSSrsSYEQYF	CASSSRSSYEQYF	TRBV19	TRBJ2-7	NA	NA	inf	-	-	-	-	-	-	-	-	-	-	-
2223	SS%SSYE	0.0053	1	4	2.3e-09	1	0.001	1	0.001	0.0023	global-SS%SSYE	CASSSrsSYEQYF	CASSSRSSYEQYF	TRBV19	TRBJ2-7	NA	NA	inf	-	-	-	-	-	-	-	-	-	-	-
2223	SS%SSYE	0.0053	1	4	2.3e-09	1	0.001	1	0.001	0.0023	global-SS%SSYE	CASSSrsSYEQYF	CASSSRSSYEQYF	TRBV19	TRBJ2-7	NA	NA	inf	-	-	-	-	-	-	-	-	-	-	-
2223	SS%SSYE	0.0053	1	4	2.3e-09	1	0.001	1	0.001	0.0023	global-SS%SSYE	CASSSrsSYEQYF	CASSSRSSYEQYF	TRBV19	TRBJ2-7	NA	NA	inf	-	-	-	-	-	-	-	-	-	-	-
2223	SS%SSYE	0.0053	1	4	2.3e-09	1	0.001	1	0.001	0.0023	global-SS%SSYE	CASSSrsSYEQYF	CASSSRSSYEQYF	TRBV19	TRBJ2-7	NA	NA	inf	-	-	-	-	-	-	-	-	-	-	-
2223	SS%SSYE	0.0053	1	4	2.3e-09	1	0.001	1	0.001	0.0023	global-SS%SSYE	CASSSrsSYEQYF	CASSSRSSYEQYF	TRBV19	TRBJ2-7	NA	NA	inf	-	-	-	-	-	-	-	-	-	-	-
2223	SS%SSYE	0.0053	1	4	2.3e-09	1	0.001	1	0.001	0.0023	global-SS%SSYE	CASSSrsSYEQYF	CASSSRSSYEQYF	TRBV19	TRBJ2-7	NA	NA	inf	-	-	-	-	-	-	-	-	-	-	-
2223	SS%SSYE	0.0053	1	4	2.3e-09	1	0.001	1	0.001	0.0023	global-SS%SSYE	CASSSrsSYEQYF	CASSSRSSYEQYF	TRBV19	TRBJ2-7	NA	NA	inf	-	-	-	-	-	-	-	-	-	-	-
2223	SS%SSYE	0.0053	1	4	2.3e-09	1	0.001	1	0.001	0.0023	global-SS%SSYE	CASSSrsSYEQYF	CASSSRSSYEQYF	TRBV19	TRBJ2-7	NA	NA	inf	-	-	-	-	-	-	-	-	-	-	-
2223	SS%SSYE	0.0053	1	4	2.3e-09	1	0.001	1	0.001	0.0023	global-SS%SSYE	CASSSrsSYEQYF	CASSSRSSYEQYF	TRBV19	TRBJ2-7	NA	NA	inf	-	-	-	-	-	-	-	-	-	-	-
2223	SS%SSYE	0.0053	1	4	2.3e-09	1	0.001	1	0.001	0.0023	global-SS%SSYE	CASSSrsSYEQYF	CASSSRSSYEQYF	TRBV19	TRBJ2-7	NA	NA	inf	-	-	-	-	-	-	-	-	-	-	-
2223	SS%SSYE	0.0053	1	4	2.3e-09	1	0.001	1	0.001	0.0023	global-SS%SSYE	CASSSrsSYEQYF	CASSSRSSYEQYF	TRBV19	TRBJ2-7	NA	NA	inf	-	-	-	-	-	-	-	-	-	-	-
2223	SS%SSYE	0.0053	1	4	2.3e-09	1	0.001	1	0.001	0.0023	global-SS%SSYE	CASSSrsSYEQYF	CASSSRSSYEQYF	TRBV19	TRBJ2-7	NA	NA	inf	-	-	-	-	-	-	-	-	-	-	-
2223	SS%SSYE	0.0053	1	4	2.3e-09	1	0.001	1	0.001	0.0023	global-SS%SSYE	CASSSrsSYEQYF	CASSSRSSYEQYF	TRBV19	TRBJ2-7	NA	NA	inf	-	-	-	-	-	-	-	-	-	-	-
2223	SS%SSYE	0.0053	1	4	2.3e-09	1	0.001	1	0.001	0.0023	global-SS%SSYE	CASSSrsSYEQYF	CASSSRSSYEQYF	TRBV19	TRBJ2-7	NA	NA	inf	-	-	-	-	-	-	-	-	-	-	-
2223	SS%SSYE	0.0053	1	4	2.3e-09	1	0.001	1	0.001	0.0023	global-SS%SSYE	CASSSrsSYEQYF	CASSSRSSYEQYF	TRBV19	TRBJ2-7	NA	NA	inf	-	-	-	-	-	-	-	-	-	-	-
2223	SS%SSYE	0.0053	1	4	2.3e-09	1	0.001	1	0.001	0.0023	global-SS%SSYE	CASSSrsSYEQYF	CASSSRSSYEQYF	TRBV19	TRBJ2-7	NA	NA	inf	-	-	-	-	-	-	-	-	-	-	-
2223	SS%SSYE	0.0053	1	4	2.3e-09	1	0.001	1	0.001	0.0023	global-SS%SSYE	CASSSrsSYEQYF	CASSSRSSYEQYF	TRBV19	TRBJ2-7	NA	NA	inf	-	-	-	-	-	-	-	-	-	-	-
2223	SS%SSYE	0.0053	1	4	2.3e-09	1	0.001	1	0.001	0.0023	global-SS%SSYE	CASSSrsSYEQYF	CASSSRSSYEQYF	TRBV19	TRBJ2-7	NA	NA	inf	-	-	-	-	-	-	-	-	-	-	-
2223	SS%SSYE	0.0053	1	4	2.3e-09	1	0.001	1	0.001	0.0023	global-SS%SSYE	CASSSrsSYEQYF	CASSSRSSYEQYF	TRBV19	TRBJ2-7	NA	NA	inf	-	-	-	-	-	-	-	-	-	-	-
2223	SS%SSYE	0.0053	1	4	2.3e-09	1	0.001	1	0.001	0.0023	global-SS%SSYE	CASSSrsSYEQYF	CASSSRSSYEQYF	TRBV19	TRBJ2-7	NA	NA	inf	-	-	-	-	-	-	-	-	-	-	-
2223	SS%SSYE	0.0053	1	4	2.3e-09	1	0.001	1	0.001	0.0023	global-SS%SSYE	CASSSrsSYEQYF	CASSSRSSYEQYF	TRBV19	TRBJ2-7	NA	NA	inf	-	-	-	-	-	-	-	-	-	-	-
2223	SS%SSYE	0.0053	1	4	2.3e-09	1	0.001	1	0.001	0.0023	global-SS%SSYE	CASSSrsSYEQYF	CASSSRSSYEQYF	TRBV19	TRBJ2-7	NA	NA	inf	-	-	-	-	-	-	-	-	-	-	-
2223	SS%SSYE	0.0053	1	4	2.3e-09	1	0.001	1	0.001	0.0023	global-SS%SSYE	CASSSrsSYEQYF	CASSSRSSYEQYF	TRBV19	TRBJ2-7	NA	NA	inf	-	-	-	-	-	-	-	-	-	-	-
2223	SS%SSYE	0.0053	1	4	2.3e-09	1	0.001	1	0.001	0.0023	global-SS%SSYE	CASSSrsSYEQYF	CASSSRSSYEQYF	TRBV19	TRBJ2-7	NA	NA	inf	-	-	-	-	-	-	-	-	-	-	-
2223	SS%SSYE	0.0053	1	4	2.3e-09	1	0.001	1	0.001	0.0023	global-SS%SSYE	CASSSrsSYEQYF	CASSSRSSYEQYF	TRBV19	TRBJ2-7	NA	NA	inf	-	-	-	-	-	-	-	-	-	-	-
2223	SS%SSYE	0.0053	1	4	2.3e-09	1	0.001	1	0.001	0.0023	global-SS%SSYE	CASSSrsSYEQYF	CASSSRSSYEQYF	TRBV19	TRBJ2-7	NA	NA	inf	-	-	-	-	-	-	-	-	-	-	-
2223	SS%SSYE	0.0053	1	4	2.3e-09	1	0.001	1	0.001	0.0023	global-SS%SSYE	CASSSrsSYEQYF	CASSSRSSYEQYF	TRBV19	TRBJ2-7	NA	NA	inf	-	-	-	-	-	-	-	-	-	-	-
2223	SS%SSYE	0.0053	1	4	2.3e-09	1	0.001	1	0.001	0.0023	global-SS%SSYE	CASSSrsSYEQYF	CASSSRSSYEQYF	TRBV19	TRBJ2-7	NA	NA	inf	-	-	-	-	-	-	-	-	-	-	-
2223	SS%SSYE	0.0053	1	4	2.3e-09	1	0.001	1	0.001	0.0023	global-SS%SSYE	CASSSrsSYEQYF	CASSSRSSYEQYF	TRBV19	TRBJ2-7	NA	NA	inf	-	-	-	-	-	-	-	-	-	-	-
2223	SS%SSYE	0.0053	1	4	2.3e-09	1	0.001	1	0.001	0.0023	global-SS%SSYE	CASSSrsSYEQYF	CASSSRSSYEQYF	TRBV19	TRBJ2-7	NA	NA	inf	-	-	-	-	-	-	-	-	-	-	-
2223	SS%SSYE	0.0053	1	4	2.3e-09	1	0.001	1	0.001	0.0023	global-SS%SSYE	CASSSrsSYEQYF	CASSSRSSYEQYF	TRBV19	TRBJ2-7	NA	NA	inf	-	-	-	-	-	-	-	-	-	-	-
2223	SS%SSYE	0.0053	1	4	2.3e-09	1	0.001	1	0.001	0.0023	global-SS%SSYE	CAISsrsSYEQYF	CAISSRSSYEQYF	TRBV10-3	TRBJ2-7	NA	NA	0	-	-	-	-	-	-	-	-	-	-	-
2223	SS%SSYE	0.0053	1	4	2.3e-09	1	0.001	1	0.001	0.0023	global-SS%SSYE	CASSSgsSYEQYF	CASSSGSSYEQYF	TRBV2	TRBJ2-7	NA	NA	0	-	-	-	-	-	-	-	-	-	-	-
2224	S%ANTE	0.0053	1	4	7.7e-07	1	0.33	1	0.001	0.0023	global-S%ANTE	CATSRaNTEAFF	CATSRANTEAFF	TRBV15	TRBJ1-1	NA	NA	0	-	-	-	-	-	-	-	-	-	-	-
2224	S%ANTE	0.0053	1	4	7.7e-07	1	0.33	1	0.001	0.0023	global-S%ANTE	CASSPaNTEAFF	CASSPANTEAFF	TRBV9	TRBJ1-1	NA	NA	0	-	-	-	-	-	-	-	-	-	-	-
2224	S%ANTE	0.0053	1	4	7.7e-07	1	0.33	1	0.001	0.0023	global-S%ANTE	CASSLaNTEAFF	CASSLANTEAFF	TRBV7-9	TRBJ1-1	NA	NA	0	-	-	-	-	-	-	-	-	-	-	-
2224	S%ANTE	0.0053	1	4	7.7e-07	1	0.33	1	0.001	0.0023	global-S%ANTE	CASSRaNTEAFF	CASSRANTEAFF	TRBV14	TRBJ1-1	NA	NA	0	-	-	-	-	-	-	-	-	-	-	-
2225	R%DSYNE	0.0053	1	4	2.6e-08	1	0.011	1	0.001	0.0023	global-R%DSYNE	CASradSYNEQFF	CASRADSYNEQFF	TRBV5-4	TRBJ2-1	NA	NA	0	-	-	-	-	-	-	-	-	-	-	-
2225	R%DSYNE	0.0053	1	4	2.6e-08	1	0.011	1	0.001	0.0023	global-R%DSYNE	CATrpdSYNEQFF	CATRPDSYNEQFF	TRBV5-1	TRBJ2-1	NA	NA	0	-	-	-	-	-	-	-	-	-	-	-
2225	R%DSYNE	0.0053	1	4	2.6e-08	1	0.011	1	0.001	0.0023	global-R%DSYNE	CASrpdSYNEQFF	CASRPDSYNEQFF	TRBV5-4	TRBJ2-1	NA	NA	0	-	-	-	-	-	-	-	-	-	-	-
2225	R%DSYNE	0.0053	1	4	2.6e-08	1	0.011	1	0.001	0.0023	global-R%DSYNE	CASRGdSYNEQFF	CASRGDSYNEQFF	TRBV5-4	TRBJ2-1	NA	NA	0	-	-	-	-	-	-	-	-	-	-	-
2226	R%GAE	0.0053	1	4	1.5e-09	1	0.001	0.63	0.001	0.0023	global-R%GAE	CASrwgaEAFF	CASRWGAEAFF	TRBV19	TRBJ1-1	NA	NA	inf	-	-	-	-	-	-	-	-	-	-	-
2226	R%GAE	0.0053	1	4	1.5e-09	1	0.001	0.63	0.001	0.0023	global-R%GAE	CASrSGaEAFF	CASRSGAEAFF	TRBV19	TRBJ1-1	NA	NA	inf	-	-	-	-	-	-	-	-	-	-	-
2226	R%GAE	0.0053	1	4	1.5e-09	1	0.001	0.63	0.001	0.0023	global-R%GAE	CASrSGaEAFF	CASRSGAEAFF	TRBV19	TRBJ1-1	NA	NA	inf	-	-	-	-	-	-	-	-	-	-	-
2226	R%GAE	0.0053	1	4	1.5e-09	1	0.001	0.63	0.001	0.0023	global-R%GAE	CASrSGaetFF	CASRSGAETFF	TRBV19	TRBJ1-1	NA	NA	inf	-	-	-	-	-	-	-	-	-	-	-
2226	R%GAE	0.0053	1	4	1.5e-09	1	0.001	0.63	0.001	0.0023	global-R%GAE	CASrSGaevFF	CASRSGAEVFF	TRBV19	TRBJ1-1	NA	NA	inf	-	-	-	-	-	-	-	-	-	-	-
2227	SV%GNE	0.0053	1	4	2.3e-09	1	0.001	1	0.001	0.0023	global-SV%GNE	CASSVegNEQFF	CASSVEGNEQFF	TRBV9	TRBJ2-1	NA	NA	0	-	-	-	-	-	-	-	-	-	-	-
2227	SV%GNE	0.0053	1	4	2.3e-09	1	0.001	1	0.001	0.0023	global-SV%GNE	CASSVdgNEQFF	CASSVDGNEQFF	TRBV9	TRBJ2-1	NA	NA	0	-	-	-	-	-	-	-	-	-	-	-
2227	SV%GNE	0.0053	1	4	2.3e-09	1	0.001	1	0.001	0.0023	global-SV%GNE	CASSVvgnEQYF	CASSVVGNEQYF	TRBV9	TRBJ2-7	NA	NA	0	-	-	-	-	-	-	-	-	-	-	-
2227	SV%GNE	0.0053	1	4	2.3e-09	1	0.001	1	0.001	0.0023	global-SV%GNE	CASSVvgNEQFF	CASSVVGNEQFF	TRBV9	TRBJ2-1	NA	NA	0	-	-	-	-	-	-	-	-	-	-	-
2227	SV%GNE	0.0053	1	4	2.3e-09	1	0.001	1	0.001	0.0023	global-SV%GNE	CASSVvgNEQFF	CASSVVGNEQFF	TRBV9	TRBJ2-1	NA	NA	0	-	-	-	-	-	-	-	-	-	-	-
2227	SV%GNE	0.0053	1	4	2.3e-09	1	0.001	1	0.001	0.0023	global-SV%GNE	CASSVvgNEQFF	CASSVVGNEQFF	TRBV9	TRBJ2-1	NA	NA	0	-	-	-	-	-	-	-	-	-	-	-
2227	SV%GNE	0.0053	1	4	2.3e-09	1	0.001	1	0.001	0.0023	global-SV%GNE	CASSVvgNEQFF	CASSVVGNEQFF	TRBV9	TRBJ2-1	NA	NA	0	-	-	-	-	-	-	-	-	-	-	-
2228	S%SVNTE	0.0053	1	4	7.7e-08	1	0.033	1	0.001	0.0023	global-S%SVNTE	CASSVsvNTEAFF	CASSVSVNTEAFF	TRBV2	TRBJ1-1	NA	NA	0	-	-	-	-	-	-	-	-	-	-	-
2228	S%SVNTE	0.0053	1	4	7.7e-08	1	0.033	1	0.001	0.0023	global-S%SVNTE	CASSfsvNTEAFF	CASSFSVNTEAFF	TRBV5-5	TRBJ1-1	NA	NA	0	-	-	-	-	-	-	-	-	-	-	-
2228	S%SVNTE	0.0053	1	4	7.7e-08	1	0.033	1	0.001	0.0023	global-S%SVNTE	CAISEsvNTEAFF	CAISESVNTEAFF	TRBV10-3	TRBJ1-1	NA	NA	0	-	-	-	-	-	-	-	-	-	-	-
2228	S%SVNTE	0.0053	1	4	7.7e-08	1	0.033	1	0.001	0.0023	global-S%SVNTE	CAISqsvNTEAFF	CAISQSVNTEAFF	TRBV10-3	TRBJ1-1	NA	NA	0	-	-	-	-	-	-	-	-	-	-	-
2229	SL%SNTE	0.0053	1	4	5e-08	1	0.038	0.56	0.001	0.0023	global-SL%SNTE	CASSLrsNTEAFF	CASSLRSNTEAFF	TRBV19	TRBJ1-1	NA	NA	inf	-	-	-	-	-	-	-	-	-	-	-
2229	SL%SNTE	0.0053	1	4	5e-08	1	0.038	0.56	0.001	0.0023	global-SL%SNTE	CASSLTSNTEAFF	CASSLTSNTEAFF	TRBV5-8	TRBJ1-1	NA	NA	0	-	-	-	-	-	-	-	-	-	-	-
2229	SL%SNTE	0.0053	1	4	5e-08	1	0.038	0.56	0.001	0.0023	global-SL%SNTE	CASSLisNTEAFF	CASSLISNTEAFF	TRBV12-3	TRBJ1-1	NA	NA	inf	-	-	-	-	-	-	-	-	-	-	-
2229	SL%SNTE	0.0053	1	4	5e-08	1	0.038	0.56	0.001	0.0023	global-SL%SNTE	CASSLlsNTEAFF	CASSLLSNTEAFF	TRBV5-8	TRBJ1-1	NA	NA	0	-	-	-	-	-	-	-	-	-	-	-
2230	SL%SGE	0.0053	1	4	5.1e-08	1	0.038	0.57	0.001	0.0023	global-SL%SGE	CASSLaSGEQYF	CASSLASGEQYF	TRBV12-3	TRBJ2-7	NA	NA	0	-	-	-	-	-	-	-	-	-	-	-
2230	SL%SGE	0.0053	1	4	5.1e-08	1	0.038	0.57	0.001	0.0023	global-SL%SGE	CASSLksGELFF	CASSLKSGELFF	TRBV9	TRBJ2-2	NA	NA	0	-	-	-	-	-	-	-	-	-	-	-
2230	SL%SGE	0.0053	1	4	5.1e-08	1	0.038	0.57	0.001	0.0023	global-SL%SGE	CASSLgsGELFF	CASSLGSGELFF	TRBV12-3	TRBJ2-2	NA	NA	0	-	-	-	-	-	-	-	-	-	-	-
2230	SL%SGE	0.0053	1	4	5.1e-08	1	0.038	0.57	0.001	0.0023	global-SL%SGE	CAWSlssGELFF	CAWSLSSGELFF	TRBV30	TRBJ2-2	NA	NA	inf	-	-	-	-	-	-	-	-	-	-	-
2231	SLD%YNE	0.0053	1	4	6.1e-08	1	0.026	1	0.001	0.0023	global-SLD%YNE	CASSLDRYNEQFF	CASSLDRYNEQFF	TRBV27	TRBJ2-1	NA	NA	0	-	-	-	-	-	-	-	-	-	-	-
2231	SLD%YNE	0.0053	1	4	6.1e-08	1	0.026	1	0.001	0.0023	global-SLD%YNE	CASSLDRYNEQFF	CASSLDRYNEQFF	TRBV5-1	TRBJ2-1	NA	NA	0	-	-	-	-	-	-	-	-	-	-	-
2231	SLD%YNE	0.0053	1	4	6.1e-08	1	0.026	1	0.001	0.0023	global-SLD%YNE	CASSLdaYNEQFF	CASSLDAYNEQFF	TRBV5-1	TRBJ2-1	NA	NA	0	-	-	-	-	-	-	-	-	-	-	-
2231	SLD%YNE	0.0053	1	4	6.1e-08	1	0.026	1	0.001	0.0023	global-SLD%YNE	CASSLdSYNEQFF	CASSLDSYNEQFF	TRBV27	TRBJ2-1	NA	NA	0	-	-	-	-	-	-	-	-	-	-	-
2231	SLD%YNE	0.0053	1	4	6.1e-08	1	0.026	1	0.001	0.0023	global-SLD%YNE	CASSLdlYNEQFF	CASSLDLYNEQFF	TRBV5-4	TRBJ2-1	NA	NA	0	-	-	-	-	-	-	-	-	-	-	-
2232	%VGNE	0.0055	1	3	1.2e-07	1	0.036	0.56	0.001	0.0062	global-%VGNE	CASavgNEQFF	CASAVGNEQFF	TRBV19	TRBJ2-1	NA	NA	inf	-	-	-	-	-	-	-	-	-	-	-
2232	%VGNE	0.0055	1	3	1.2e-07	1	0.036	0.56	0.001	0.0062	global-%VGNE	CASSVgNEQFF	CASSVGNEQFF	TRBV9	TRBJ2-1	NA	NA	0	-	-	-	-	-	-	-	-	-	-	-
2232	%VGNE	0.0055	1	3	1.2e-07	1	0.036	0.56	0.001	0.0062	global-%VGNE	CASSVgNEQFF	CASSVGNEQFF	TRBV9	TRBJ2-1	NA	NA	0	-	-	-	-	-	-	-	-	-	-	-
2232	%VGNE	0.0055	1	3	1.2e-07	1	0.036	0.56	0.001	0.0062	global-%VGNE	CSVrvgNEQFF	CSVRVGNEQFF	TRBV29-1	TRBJ2-1	NA	NA	0	-	-	-	-	-	-	-	-	-	-	-
2233	S%GTAAYE	0.0055	1	3	6.2e-09	1	0.001	1	0.001	0.0062	global-S%GTAAYE	CASSTGtaaYEQYF	CASSTGTAAYEQYF	TRBV11-2	TRBJ2-7	NA	NA	0	-	-	-	-	-	-	-	-	-	-	-
2233	S%GTAAYE	0.0055	1	3	6.2e-09	1	0.001	1	0.001	0.0062	global-S%GTAAYE	CASSTGtaaYEQYF	CASSTGTAAYEQYF	TRBV11-2	TRBJ2-7	NA	NA	0	-	-	-	-	-	-	-	-	-	-	-
2233	S%GTAAYE	0.0055	1	3	6.2e-09	1	0.001	1	0.001	0.0062	global-S%GTAAYE	CASSTGtaaYEQYF	CASSTGTAAYEQYF	TRBV11-2	TRBJ2-7	NA	NA	0	-	-	-	-	-	-	-	-	-	-	-
2233	S%GTAAYE	0.0055	1	3	6.2e-09	1	0.001	1	0.001	0.0062	global-S%GTAAYE	CASSPGTaaYEQYF	CASSPGTAAYEQYF	TRBV11-2	TRBJ2-7	NA	NA	0	-	-	-	-	-	-	-	-	-	-	-
2233	S%GTAAYE	0.0055	1	3	6.2e-09	1	0.001	1	0.001	0.0062	global-S%GTAAYE	CASSSGTaaYEQYF	CASSSGTAAYEQYF	TRBV11-2	TRBJ2-7	NA	NA	0	-	-	-	-	-	-	-	-	-	-	-
2233	S%GTAAYE	0.0055	1	3	6.2e-09	1	0.001	1	0.001	0.0062	global-S%GTAAYE	CASSSGTaaYEQYF	CASSSGTAAYEQYF	TRBV11-2	TRBJ2-7	NA	NA	0	-	-	-	-	-	-	-	-	-	-	-
2233	S%GTAAYE	0.0055	1	3	6.2e-09	1	0.001	1	0.001	0.0062	global-S%GTAAYE	CASSSGTaaYEQYF	CASSSGTAAYEQYF	TRBV11-2	TRBJ2-7	NA	NA	0	-	-	-	-	-	-	-	-	-	-	-
2233	S%GTAAYE	0.0055	1	3	6.2e-09	1	0.001	1	0.001	0.0062	global-S%GTAAYE	CASSSGTaaYEQYF	CASSSGTAAYEQYF	TRBV11-2	TRBJ2-7	NA	NA	0	-	-	-	-	-	-	-	-	-	-	-
2234	SYT%E	0.0055	1	3	8.7e-08	1	0.014	1	0.001	0.0062	global-SYT%E	CAWSytdEAFF	CAWSYTDEAFF	TRBV30	TRBJ1-1	NA	NA	0	-	-	-	-	-	-	-	-	-	-	-
2234	SYT%E	0.0055	1	3	8.7e-08	1	0.014	1	0.001	0.0062	global-SYT%E	CASSYtyEQFF	CASSYTYEQFF	TRBV6-2	TRBJ2-1	NA	NA	0	-	-	-	-	-	-	-	-	-	-	-
2234	SYT%E	0.0055	1	3	8.7e-08	1	0.014	1	0.001	0.0062	global-SYT%E	CAWSyTGELFF	CAWSYTGELFF	TRBV30	TRBJ2-2	NA	NA	0	-	-	-	-	-	-	-	-	-	-	-
2234	SYT%E	0.0055	1	3	8.7e-08	1	0.014	1	0.001	0.0062	global-SYT%E	CAWSyTGELFF	CAWSYTGELFF	TRBV30	TRBJ2-2	NA	NA	0	-	-	-	-	-	-	-	-	-	-	-
2235	SSTG%G	0.0055	1	3	9.2e-08	1	0.021	0.71	0.001	0.0062	global-SSTG%G	CASSSTGlGYTF	CASSSTGLGYTF	TRBV11-2	TRBJ1-2	NA	NA	0	-	-	-	-	-	-	-	-	-	-	-
2235	SSTG%G	0.0055	1	3	9.2e-08	1	0.021	0.71	0.001	0.0062	global-SSTG%G	CASSSTGYGYTF	CASSSTGYGYTF	TRBV18	TRBJ1-2	NA	NA	inf	-	-	-	-	-	-	-	-	-	-	-
2235	SSTG%G	0.0055	1	3	9.2e-08	1	0.021	0.71	0.001	0.0062	global-SSTG%G	CASSSTGvGYTF	CASSSTGVGYTF	TRBV5-6	TRBJ1-2	NA	NA	0	-	-	-	-	-	-	-	-	-	-	-
2235	SSTG%G	0.0055	1	3	9.2e-08	1	0.021	0.71	0.001	0.0062	global-SSTG%G	CASSSTGvGYTF	CASSSTGVGYTF	TRBV5-6	TRBJ1-2	NA	NA	0	-	-	-	-	-	-	-	-	-	-	-
2235	SSTG%G	0.0055	1	3	9.2e-08	1	0.021	0.71	0.001	0.0062	global-SSTG%G	CASSSTGvGYTF	CASSSTGVGYTF	TRBV5-6	TRBJ1-2	NA	NA	0	-	-	-	-	-	-	-	-	-	-	-
2235	SSTG%G	0.0055	1	3	9.2e-08	1	0.021	0.71	0.001	0.0062	global-SSTG%G	CASSSTGvGYTF	CASSSTGVGYTF	TRBV5-6	TRBJ1-2	NA	NA	0	-	-	-	-	-	-	-	-	-	-	-
2236	S%SGGDE	0.0055	1	3	5.9e-09	1	0.001	0.96	0.001	0.0062	global-S%SGGDE	CSVsaSGGdEQYF	CSVSASGGDEQYF	TRBV29-1	TRBJ2-7	NA	NA	0	-	-	-	-	-	-	-	-	-	-	-
2236	S%SGGDE	0.0055	1	3	5.9e-09	1	0.001	0.96	0.001	0.0062	global-S%SGGDE	CSVsaSGGdEQYF	CSVSASGGDEQYF	TRBV29-1	TRBJ2-7	NA	NA	0	-	-	-	-	-	-	-	-	-	-	-
2236	S%SGGDE	0.0055	1	3	5.9e-09	1	0.001	0.96	0.001	0.0062	global-S%SGGDE	CSVsaSGGdEQYF	CSVSASGGDEQYF	TRBV29-1	TRBJ2-7	NA	NA	0	-	-	-	-	-	-	-	-	-	-	-
2236	S%SGGDE	0.0055	1	3	5.9e-09	1	0.001	0.96	0.001	0.0062	global-S%SGGDE	CSVsaSGGdEQYF	CSVSASGGDEQYF	TRBV29-1	TRBJ2-7	NA	NA	0	-	-	-	-	-	-	-	-	-	-	-
2236	S%SGGDE	0.0055	1	3	5.9e-09	1	0.001	0.96	0.001	0.0062	global-S%SGGDE	CSVsaSGGdEQYF	CSVSASGGDEQYF	TRBV29-1	TRBJ2-7	NA	NA	0	-	-	-	-	-	-	-	-	-	-	-
2236	S%SGGDE	0.0055	1	3	5.9e-09	1	0.001	0.96	0.001	0.0062	global-S%SGGDE	CSVsaSGGdEQYF	CSVSASGGDEQYF	TRBV29-1	TRBJ2-7	NA	NA	0	-	-	-	-	-	-	-	-	-	-	-
2236	S%SGGDE	0.0055	1	3	5.9e-09	1	0.001	0.96	0.001	0.0062	global-S%SGGDE	CSVsaSGGdEQYF	CSVSASGGDEQYF	TRBV29-1	TRBJ2-7	NA	NA	0	-	-	-	-	-	-	-	-	-	-	-
2236	S%SGGDE	0.0055	1	3	5.9e-09	1	0.001	0.96	0.001	0.0062	global-S%SGGDE	CSVsaSGGdEQYF	CSVSASGGDEQYF	TRBV29-1	TRBJ2-7	NA	NA	0	-	-	-	-	-	-	-	-	-	-	-
2236	S%SGGDE	0.0055	1	3	5.9e-09	1	0.001	0.96	0.001	0.0062	global-S%SGGDE	CSVsaSGGdEQYF	CSVSASGGDEQYF	TRBV29-1	TRBJ2-7	NA	NA	0	-	-	-	-	-	-	-	-	-	-	-
2236	S%SGGDE	0.0055	1	3	5.9e-09	1	0.001	0.96	0.001	0.0062	global-S%SGGDE	CSVsaSGGdEQYF	CSVSASGGDEQYF	TRBV29-1	TRBJ2-7	NA	NA	0	-	-	-	-	-	-	-	-	-	-	-
2236	S%SGGDE	0.0055	1	3	5.9e-09	1	0.001	0.96	0.001	0.0062	global-S%SGGDE	CSVsaSGGdEQYF	CSVSASGGDEQYF	TRBV29-1	TRBJ2-7	NA	NA	0	-	-	-	-	-	-	-	-	-	-	-
2236	S%SGGDE	0.0055	1	3	5.9e-09	1	0.001	0.96	0.001	0.0062	global-S%SGGDE	CSVsaSGGdEQYF	CSVSASGGDEQYF	TRBV29-1	TRBJ2-7	NA	NA	0	-	-	-	-	-	-	-	-	-	-	-
2236	S%SGGDE	0.0055	1	3	5.9e-09	1	0.001	0.96	0.001	0.0062	global-S%SGGDE	CSVsaSGGdEQYF	CSVSASGGDEQYF	TRBV29-1	TRBJ2-7	NA	NA	0	-	-	-	-	-	-	-	-	-	-	-
2236	S%SGGDE	0.0055	1	3	5.9e-09	1	0.001	0.96	0.001	0.0062	global-S%SGGDE	CSVsaSGGdEQYF	CSVSASGGDEQYF	TRBV29-1	TRBJ2-7	NA	NA	0	-	-	-	-	-	-	-	-	-	-	-
2236	S%SGGDE	0.0055	1	3	5.9e-09	1	0.001	0.96	0.001	0.0062	global-S%SGGDE	CASSLSGGdEQYF	CASSLSGGDEQYF	TRBV5-4	TRBJ2-7	NA	NA	0	-	-	-	-	-	-	-	-	-	-	-
2236	S%SGGDE	0.0055	1	3	5.9e-09	1	0.001	0.96	0.001	0.0062	global-S%SGGDE	CASSYSGGdEQFF	CASSYSGGDEQFF	TRBV6-6	TRBJ2-1	NA	NA	inf	-	-	-	-	-	-	-	-	-	-	-
2237	S%GGGDE	0.0055	1	3	1e-06	1	0.17	1	0.001	0.0062	global-S%GGGDE	CASSYGGgdEQYF	CASSYGGGDEQYF	TRBV27	TRBJ2-7	NA	NA	0	-	-	-	-	-	-	-	-	-	-	-
2237	S%GGGDE	0.0055	1	3	1e-06	1	0.17	1	0.001	0.0062	global-S%GGGDE	CASSIGGgdEQFF	CASSIGGGDEQFF	TRBV19	TRBJ2-1	NA	NA	0	-	-	-	-	-	-	-	-	-	-	-
2237	S%GGGDE	0.0055	1	3	1e-06	1	0.17	1	0.001	0.0062	global-S%GGGDE	CATSDGGgdEQFF	CATSDGGGDEQFF	TRBV24-1	TRBJ2-1	NA	NA	0	-	-	-	-	-	-	-	-	-	-	-
2238	SEG%GTE	0.0055	1	3	1.2e-06	1	0.2	1	0.001	0.0062	global-SEG%GTE	CASSEGLgTEAFF	CASSEGLGTEAFF	TRBV7-9	TRBJ1-1	NA	NA	0	-	-	-	-	-	-	-	-	-	-	-
2238	SEG%GTE	0.0055	1	3	1.2e-06	1	0.2	1	0.001	0.0062	global-SEG%GTE	CATSegegTEAFF	CATSEGEGTEAFF	TRBV24-1	TRBJ1-1	NA	NA	0	-	-	-	-	-	-	-	-	-	-	-
2238	SEG%GTE	0.0055	1	3	1.2e-06	1	0.2	1	0.001	0.0062	global-SEG%GTE	CASSEGGgTEAFF	CASSEGGGTEAFF	TRBV5-1	TRBJ1-1	NA	NA	0	-	-	-	-	-	-	-	-	-	-	-
2239	S%DRYNE	0.0055	1	3	2.1e-06	1	0.34	1	0.001	0.0062	global-S%DRYNE	CASSLDRYNEQFF	CASSLDRYNEQFF	TRBV27	TRBJ2-1	NA	NA	0	-	-	-	-	-	-	-	-	-	-	-
2239	S%DRYNE	0.0055	1	3	2.1e-06	1	0.34	1	0.001	0.0062	global-S%DRYNE	CASSLDRYNEQFF	CASSLDRYNEQFF	TRBV5-1	TRBJ2-1	NA	NA	0	-	-	-	-	-	-	-	-	-	-	-
2239	S%DRYNE	0.0055	1	3	2.1e-06	1	0.34	1	0.001	0.0062	global-S%DRYNE	CATSRDRYNEQFF	CATSRDRYNEQFF	TRBV15	TRBJ2-1	NA	NA	0	-	-	-	-	-	-	-	-	-	-	-
2239	S%DRYNE	0.0055	1	3	2.1e-06	1	0.34	1	0.001	0.0062	global-S%DRYNE	CASSIDRYNEQFF	CASSIDRYNEQFF	TRBV19	TRBJ2-1	NA	NA	0	-	-	-	-	-	-	-	-	-	-	-
2240	S%GFYG	0.0055	1	3	3.7e-09	1	0.001	0.59	0.001	0.0062	global-S%GFYG	CASSTGfYGYTF	CASSTGFYGYTF	TRBV19	TRBJ1-2	NA	NA	inf	-	-	-	-	-	-	-	-	-	-	-
2240	S%GFYG	0.0055	1	3	3.7e-09	1	0.001	0.59	0.001	0.0062	global-S%GFYG	CASSTGfYGYTF	CASSTGFYGYTF	TRBV19	TRBJ1-2	NA	NA	inf	-	-	-	-	-	-	-	-	-	-	-
2240	S%GFYG	0.0055	1	3	3.7e-09	1	0.001	0.59	0.001	0.0062	global-S%GFYG	CASSIgfYGYTF	CASSIGFYGYTF	TRBV19	TRBJ1-2	NA	NA	inf	-	-	-	-	-	-	-	-	-	-	-
2240	S%GFYG	0.0055	1	3	3.7e-09	1	0.001	0.59	0.001	0.0062	global-S%GFYG	CASSQgfYGYTF	CASSQGFYGYTF	TRBV19	TRBJ1-2	NA	NA	inf	-	-	-	-	-	-	-	-	-	-	-
2241	SQGT%NTE	0.0055	1	3	6.8e-08	1	0.011	1	0.001	0.0062	global-SQGT%NTE	CASSQGTvNTEAFF	CASSQGTVNTEAFF	TRBV4-1	TRBJ1-1	NA	NA	0	-	-	-	-	-	-	-	-	-	-	-
2241	SQGT%NTE	0.0055	1	3	6.8e-08	1	0.011	1	0.001	0.0062	global-SQGT%NTE	CASSQGTeNTEAFF	CASSQGTENTEAFF	TRBV4-1	TRBJ1-1	NA	NA	0	-	-	-	-	-	-	-	-	-	-	-
2241	SQGT%NTE	0.0055	1	3	6.8e-08	1	0.011	1	0.001	0.0062	global-SQGT%NTE	CASSQGTGNTEAFF	CASSQGTGNTEAFF	TRBV4-3	TRBJ1-1	NA	NA	0	-	-	-	-	-	-	-	-	-	-	-
2241	SQGT%NTE	0.0055	1	3	6.8e-08	1	0.011	1	0.001	0.0062	global-SQGT%NTE	CASSQGTGNTEAFF	CASSQGTGNTEAFF	TRBV4-1	TRBJ1-1	NA	NA	0	-	-	-	-	-	-	-	-	-	-	-
2242	SLR%SYE	0.0055	1	3	5.9e-09	1	0.001	0.95	0.001	0.0062	global-SLR%SYE	CASSLraSYEQYF	CASSLRASYEQYF	TRBV19	TRBJ2-7	NA	NA	inf	-	-	-	-	-	-	-	-	-	-	-
2242	SLR%SYE	0.0055	1	3	5.9e-09	1	0.001	0.95	0.001	0.0062	global-SLR%SYE	CASSLrnsyEQFF	CASSLRNSYEQFF	TRBV28	TRBJ2-1	NA	NA	0	-	-	-	-	-	-	-	-	-	-	-
2242	SLR%SYE	0.0055	1	3	5.9e-09	1	0.001	0.95	0.001	0.0062	global-SLR%SYE	CASSLrsSYEQYF	CASSLRSSYEQYF	TRBV19	TRBJ2-7	NA	NA	inf	-	-	-	-	-	-	-	-	-	-	-
2242	SLR%SYE	0.0055	1	3	5.9e-09	1	0.001	0.95	0.001	0.0062	global-SLR%SYE	CASSLrsSYEQYF	CASSLRSSYEQYF	TRBV19	TRBJ2-7	NA	NA	inf	-	-	-	-	-	-	-	-	-	-	-
2242	SLR%SYE	0.0055	1	3	5.9e-09	1	0.001	0.95	0.001	0.0062	global-SLR%SYE	CASSLrsSYEQYF	CASSLRSSYEQYF	TRBV19	TRBJ2-7	NA	NA	inf	-	-	-	-	-	-	-	-	-	-	-
2242	SLR%SYE	0.0055	1	3	5.9e-09	1	0.001	0.95	0.001	0.0062	global-SLR%SYE	CASSLrsSYEQYF	CASSLRSSYEQYF	TRBV19	TRBJ2-7	NA	NA	inf	-	-	-	-	-	-	-	-	-	-	-
2242	SLR%SYE	0.0055	1	3	5.9e-09	1	0.001	0.95	0.001	0.0062	global-SLR%SYE	CASSLrsSYEQYF	CASSLRSSYEQYF	TRBV19	TRBJ2-7	NA	NA	inf	-	-	-	-	-	-	-	-	-	-	-
2242	SLR%SYE	0.0055	1	3	5.9e-09	1	0.001	0.95	0.001	0.0062	global-SLR%SYE	CASSLrsSYEQYF	CASSLRSSYEQYF	TRBV19	TRBJ2-7	NA	NA	inf	-	-	-	-	-	-	-	-	-	-	-
2242	SLR%SYE	0.0055	1	3	5.9e-09	1	0.001	0.95	0.001	0.0062	global-SLR%SYE	CASSLrsSYEQYF	CASSLRSSYEQYF	TRBV19	TRBJ2-7	NA	NA	inf	-	-	-	-	-	-	-	-	-	-	-
2242	SLR%SYE	0.0055	1	3	5.9e-09	1	0.001	0.95	0.001	0.0062	global-SLR%SYE	CASSLrsSYEQYF	CASSLRSSYEQYF	TRBV19	TRBJ2-7	NA	NA	inf	-	-	-	-	-	-	-	-	-	-	-
2242	SLR%SYE	0.0055	1	3	5.9e-09	1	0.001	0.95	0.001	0.0062	global-SLR%SYE	CASSLrsSYEQYF	CASSLRSSYEQYF	TRBV19	TRBJ2-7	NA	NA	inf	-	-	-	-	-	-	-	-	-	-	-
2242	SLR%SYE	0.0055	1	3	5.9e-09	1	0.001	0.95	0.001	0.0062	global-SLR%SYE	CASSLrsSYEQYF	CASSLRSSYEQYF	TRBV19	TRBJ2-7	NA	NA	inf	-	-	-	-	-	-	-	-	-	-	-
2242	SLR%SYE	0.0055	1	3	5.9e-09	1	0.001	0.95	0.001	0.0062	global-SLR%SYE	CASSLrsSYEQYF	CASSLRSSYEQYF	TRBV19	TRBJ2-7	NA	NA	inf	-	-	-	-	-	-	-	-	-	-	-
2242	SLR%SYE	0.0055	1	3	5.9e-09	1	0.001	0.95	0.001	0.0062	global-SLR%SYE	CASSLrsSYEQYF	CASSLRSSYEQYF	TRBV19	TRBJ2-7	NA	NA	inf	-	-	-	-	-	-	-	-	-	-	-
2243	%PDSYNE	0.0055	1	3	1.2e-06	1	0.19	1	0.001	0.0062	global-%PDSYNE	CASSPdSYNEQFF	CASSPDSYNEQFF	TRBV18	TRBJ2-1	NA	NA	0	-	-	-	-	-	-	-	-	-	-	-
2243	%PDSYNE	0.0055	1	3	1.2e-06	1	0.19	1	0.001	0.0062	global-%PDSYNE	CATrpdSYNEQFF	CATRPDSYNEQFF	TRBV5-1	TRBJ2-1	NA	NA	0	-	-	-	-	-	-	-	-	-	-	-
2243	%PDSYNE	0.0055	1	3	1.2e-06	1	0.19	1	0.001	0.0062	global-%PDSYNE	CASrpdSYNEQFF	CASRPDSYNEQFF	TRBV5-4	TRBJ2-1	NA	NA	0	-	-	-	-	-	-	-	-	-	-	-
2244	S%VAGE	0.0055	1	3	1.2e-06	1	0.19	1	0.001	0.0062	global-S%VAGE	CASSRvAGEQYF	CASSRVAGEQYF	TRBV7-9	TRBJ2-7	NA	NA	0	-	-	-	-	-	-	-	-	-	-	-
2244	S%VAGE	0.0055	1	3	1.2e-06	1	0.19	1	0.001	0.0062	global-S%VAGE	CASSVvaGELFF	CASSVVAGELFF	TRBV9	TRBJ2-2	NA	NA	0	-	-	-	-	-	-	-	-	-	-	-
2244	S%VAGE	0.0055	1	3	1.2e-06	1	0.19	1	0.001	0.0062	global-S%VAGE	CASSLvaGELFF	CASSLVAGELFF	TRBV7-6	TRBJ2-2	NA	NA	0	-	-	-	-	-	-	-	-	-	-	-
2245	SP%TGAYG	0.0055	1	3	5.6e-07	1	0.2	0.45	0.001	0.0062	global-SP%TGAYG	CAWSpGTGaYGYTF	CAWSPGTGAYGYTF	TRBV30	TRBJ1-2	NA	NA	inf	-	-	-	-	-	-	-	-	-	-	-
2245	SP%TGAYG	0.0055	1	3	5.6e-07	1	0.2	0.45	0.001	0.0062	global-SP%TGAYG	CASSPeTGaYGYTF	CASSPETGAYGYTF	TRBV18	TRBJ1-2	NA	NA	0	-	-	-	-	-	-	-	-	-	-	-
2245	SP%TGAYG	0.0055	1	3	5.6e-07	1	0.2	0.45	0.001	0.0062	global-SP%TGAYG	CASSPqTGaYGYTF	CASSPQTGAYGYTF	TRBV7-9	TRBJ1-2	NA	NA	inf	-	-	-	-	-	-	-	-	-	-	-
2246	S%QGANEK	0.0055	1	3	8.6e-09	1	0.002	0.69	0.001	0.0062	global-S%QGANEK	CASSSQGaNEKLFF	CASSSQGANEKLFF	TRBV19	TRBJ1-4	NA	NA	0	-	-	-	-	-	-	-	-	-	-	-
2246	S%QGANEK	0.0055	1	3	8.6e-09	1	0.002	0.69	0.001	0.0062	global-S%QGANEK	CASSSQGaNEKLFF	CASSSQGANEKLFF	TRBV19	TRBJ1-4	NA	NA	0	-	-	-	-	-	-	-	-	-	-	-
2246	S%QGANEK	0.0055	1	3	8.6e-09	1	0.002	0.69	0.001	0.0062	global-S%QGANEK	CASSSQGaNEKLFF	CASSSQGANEKLFF	TRBV19	TRBJ1-4	NA	NA	0	-	-	-	-	-	-	-	-	-	-	-
2246	S%QGANEK	0.0055	1	3	8.6e-09	1	0.002	0.69	0.001	0.0062	global-S%QGANEK	CASSEQGaNEKLFF	CASSEQGANEKLFF	TRBV2	TRBJ1-4	NA	NA	inf	-	-	-	-	-	-	-	-	-	-	-
2246	S%QGANEK	0.0055	1	3	8.6e-09	1	0.002	0.69	0.001	0.0062	global-S%QGANEK	CASSLQGaNEKLFF	CASSLQGANEKLFF	TRBV19	TRBJ1-4	NA	NA	inf	-	-	-	-	-	-	-	-	-	-	-
2246	S%QGANEK	0.0055	1	3	8.6e-09	1	0.002	0.69	0.001	0.0062	global-S%QGANEK	CASSLQGaNEKLFF	CASSLQGANEKLFF	TRBV19	TRBJ1-4	NA	NA	0	-	-	-	-	-	-	-	-	-	-	-
2247	SRTG%TDT	0.0055	1	3	5.1e-07	1	0.19	0.44	0.001	0.0062	global-SRTG%TDT	CASSRTGrTDTQYF	CASSRTGRTDTQYF	TRBV2	TRBJ2-3	NA	NA	0	-	-	-	-	-	-	-	-	-	-	-
2247	SRTG%TDT	0.0055	1	3	5.1e-07	1	0.19	0.44	0.001	0.0062	global-SRTG%TDT	CASSRTGSTDTQYF	CASSRTGSTDTQYF	TRBV28	TRBJ2-3	NA	NA	inf	-	-	-	-	-	-	-	-	-	-	-
2247	SRTG%TDT	0.0055	1	3	5.1e-07	1	0.19	0.44	0.001	0.0062	global-SRTG%TDT	CASSRTGGTDTQYF	CASSRTGGTDTQYF	TRBV7-6	TRBJ2-3	NA	NA	0	-	-	-	-	-	-	-	-	-	-	-
2248	S%GAGGTDT	0.0055	1	3	6.2e-09	1	0.001	1	0.001	0.0062	global-S%GAGGTDT	CASSwgAGGTDTQYF	CASSWGAGGTDTQYF	TRBV19	TRBJ2-3	NA	NA	0	-	-	-	-	-	-	-	-	-	-	-
2248	S%GAGGTDT	0.0055	1	3	6.2e-09	1	0.001	1	0.001	0.0062	global-S%GAGGTDT	CASSwgAGGTDTQYF	CASSWGAGGTDTQYF	TRBV19	TRBJ2-3	NA	NA	0	-	-	-	-	-	-	-	-	-	-	-
2248	S%GAGGTDT	0.0055	1	3	6.2e-09	1	0.001	1	0.001	0.0062	global-S%GAGGTDT	CASSfgAGGTDTQYF	CASSFGAGGTDTQYF	TRBV19	TRBJ2-3	NA	NA	0	-	-	-	-	-	-	-	-	-	-	-
2248	S%GAGGTDT	0.0055	1	3	6.2e-09	1	0.001	1	0.001	0.0062	global-S%GAGGTDT	CASSSgAGGTDTQYF	CASSSGAGGTDTQYF	TRBV19	TRBJ2-3	NA	NA	0	-	-	-	-	-	-	-	-	-	-	-
2248	S%GAGGTDT	0.0055	1	3	6.2e-09	1	0.001	1	0.001	0.0062	global-S%GAGGTDT	CASSSgAGGTDTQYF	CASSSGAGGTDTQYF	TRBV19	TRBJ2-3	NA	NA	0	-	-	-	-	-	-	-	-	-	-	-
2249	SLG%	0.0055	1	3	1.1e-06	1	0.18	1	0.001	0.0062	global-SLG%	CASSLgGYTF	CASSLGGYTF	TRBV27	TRBJ1-2	NA	NA	0	-	-	-	-	-	-	-	-	-	-	-
2249	SLG%	0.0055	1	3	1.1e-06	1	0.18	1	0.001	0.0062	global-SLG%	CASSLGGLHF	CASSLGGLHF	TRBV6-6	TRBJ1-6	NA	NA	0	-	-	-	-	-	-	-	-	-	-	-
2249	SLG%	0.0055	1	3	1.1e-06	1	0.18	1	0.001	0.0062	global-SLG%	CASSLgEQFF	CASSLGEQFF	TRBV7-2	TRBJ2-1	NA	NA	0	-	-	-	-	-	-	-	-	-	-	-
2250	EGG%SYE	0.0055	1	3	2.8e-09	1	0.001	0.45	0.001	0.0062	global-EGG%SYE	CSVEGGySYEQYF	CSVEGGYSYEQYF	TRBV29-1	TRBJ2-7	NA	NA	inf	-	-	-	-	-	-	-	-	-	-	-
2250	EGG%SYE	0.0055	1	3	2.8e-09	1	0.001	0.45	0.001	0.0062	global-EGG%SYE	CSAeGGgSYEQYF	CSAEGGGSYEQYF	TRBV29-1	TRBJ2-7	NA	NA	inf	-	-	-	-	-	-	-	-	-	-	-
2250	EGG%SYE	0.0055	1	3	2.8e-09	1	0.001	0.45	0.001	0.0062	global-EGG%SYE	CAIegGQSYEQYF	CAIEGGQSYEQYF	TRBV10-3	TRBJ2-7	NA	NA	0	-	-	-	-	-	-	-	-	-	-	-
2251	VG%NTE	0.0055	1	3	1.9e-08	1	0.003	1	0.001	0.0062	global-VG%NTE	CAlvGLNTEAFF	CALVGLNTEAFF	TRBV30	TRBJ1-1	NA	NA	0	-	-	-	-	-	-	-	-	-	-	-
2251	VG%NTE	0.0055	1	3	1.9e-08	1	0.003	1	0.001	0.0062	global-VG%NTE	CSVvGTNTEAFF	CSVVGTNTEAFF	TRBV29-1	TRBJ1-1	NA	NA	0	-	-	-	-	-	-	-	-	-	-	-
2251	VG%NTE	0.0055	1	3	1.9e-08	1	0.003	1	0.001	0.0062	global-VG%NTE	CSVvgpNTEAFF	CSVVGPNTEAFF	TRBV29-1	TRBJ1-1	NA	NA	0	-	-	-	-	-	-	-	-	-	-	-
2252	SEGT%E	0.0055	1	3	4.5e-07	1	0.15	0.47	0.001	0.0062	global-SEGT%E	CASSEGTTEAFF	CASSEGTTEAFF	TRBV6-5	TRBJ1-1	NA	NA	0	-	-	-	-	-	-	-	-	-	-	-
2252	SEGT%E	0.0055	1	3	4.5e-07	1	0.15	0.47	0.001	0.0062	global-SEGT%E	CATSeGTYEQYF	CATSEGTYEQYF	TRBV24-1	TRBJ2-7	NA	NA	0	-	-	-	-	-	-	-	-	-	-	-
2252	SEGT%E	0.0055	1	3	4.5e-07	1	0.15	0.47	0.001	0.0062	global-SEGT%E	CASSEGTNEQFF	CASSEGTNEQFF	TRBV7-9	TRBJ2-1	NA	NA	inf	-	-	-	-	-	-	-	-	-	-	-
2253	SF%NE	0.0055	1	3	6.7e-07	1	0.11	1	0.001	0.0062	global-SF%NE	CASSfgNEQFF	CASSFGNEQFF	TRBV5-1	TRBJ2-1	NA	NA	0	-	-	-	-	-	-	-	-	-	-	-
2253	SF%NE	0.0055	1	3	6.7e-07	1	0.11	1	0.001	0.0062	global-SF%NE	CASSfgNEQFF	CASSFGNEQFF	TRBV12-4	TRBJ2-1	NA	NA	0	-	-	-	-	-	-	-	-	-	-	-
2253	SF%NE	0.0055	1	3	6.7e-07	1	0.11	1	0.001	0.0062	global-SF%NE	CASSfgNEQFF	CASSFGNEQFF	TRBV27	TRBJ2-1	NA	NA	0	-	-	-	-	-	-	-	-	-	-	-
2253	SF%NE	0.0055	1	3	6.7e-07	1	0.11	1	0.001	0.0062	global-SF%NE	CASSfYNEQFF	CASSFYNEQFF	TRBV7-8	TRBJ2-1	NA	NA	0	-	-	-	-	-	-	-	-	-	-	-
2253	SF%NE	0.0055	1	3	6.7e-07	1	0.11	1	0.001	0.0062	global-SF%NE	CASSfnNEQFF	CASSFNNEQFF	TRBV5-1	TRBJ2-1	NA	NA	0	-	-	-	-	-	-	-	-	-	-	-
2254	SFG%YNE	0.0055	1	3	5.2e-07	1	0.19	0.45	0.001	0.0062	global-SFG%YNE	CASSfghYNEQFF	CASSFGHYNEQFF	TRBV27	TRBJ2-1	NA	NA	0	-	-	-	-	-	-	-	-	-	-	-
2254	SFG%YNE	0.0055	1	3	5.2e-07	1	0.19	0.45	0.001	0.0062	global-SFG%YNE	CASSfgSYNEQFF	CASSFGSYNEQFF	TRBV12-4	TRBJ2-1	NA	NA	inf	-	-	-	-	-	-	-	-	-	-	-
2254	SFG%YNE	0.0055	1	3	5.2e-07	1	0.19	0.45	0.001	0.0062	global-SFG%YNE	CASSfGGYNEQFF	CASSFGGYNEQFF	TRBV12-3	TRBJ2-1	NA	NA	0	-	-	-	-	-	-	-	-	-	-	-
2255	SFGQG%E	0.0055	1	3	1e-06	1	0.17	1	0.001	0.0062	global-SFGQG%E	CASSfGQGgEQYF	CASSFGQGGEQYF	TRBV12-4	TRBJ2-7	NA	NA	0	-	-	-	-	-	-	-	-	-	-	-
2255	SFGQG%E	0.0055	1	3	1e-06	1	0.17	1	0.001	0.0062	global-SFGQG%E	CASSfGQGnEQYF	CASSFGQGNEQYF	TRBV5-6	TRBJ2-7	NA	NA	0	-	-	-	-	-	-	-	-	-	-	-
2255	SFGQG%E	0.0055	1	3	1e-06	1	0.17	1	0.001	0.0062	global-SFGQG%E	CASSfGQGsEAFF	CASSFGQGSEAFF	TRBV12-3	TRBJ1-1	NA	NA	0	-	-	-	-	-	-	-	-	-	-	-
2256	STL%E	0.0055	1	3	6.7e-07	1	0.11	1	0.001	0.0062	global-STL%E	CASStLAEAFF	CASSTLAEAFF	TRBV19	TRBJ1-1	NA	NA	0	-	-	-	-	-	-	-	-	-	-	-
2256	STL%E	0.0055	1	3	6.7e-07	1	0.11	1	0.001	0.0062	global-STL%E	CASStlNEQFF	CASSTLNEQFF	TRBV19	TRBJ2-1	NA	NA	0	-	-	-	-	-	-	-	-	-	-	-
2256	STL%E	0.0055	1	3	6.7e-07	1	0.11	1	0.001	0.0062	global-STL%E	CASStldEQFF	CASSTLDEQFF	TRBV3-1	TRBJ2-1	NA	NA	0	-	-	-	-	-	-	-	-	-	-	-
2257	SVV%E	0.0055	1	3	6.2e-09	1	0.001	1	0.001	0.0062	global-SVV%E	CASSVvnEAFF	CASSVVNEAFF	TRBV12-4	TRBJ1-1	NA	NA	0	-	-	-	-	-	-	-	-	-	-	-
2257	SVV%E	0.0055	1	3	6.2e-09	1	0.001	1	0.001	0.0062	global-SVV%E	CASSVvTEAFF	CASSVVTEAFF	TRBV12-3	TRBJ1-1	NA	NA	0	-	-	-	-	-	-	-	-	-	-	-
2257	SVV%E	0.0055	1	3	6.2e-09	1	0.001	1	0.001	0.0062	global-SVV%E	CASSVvTEAFF	CASSVVTEAFF	TRBV12-3	TRBJ1-1	NA	NA	0	-	-	-	-	-	-	-	-	-	-	-
2257	SVV%E	0.0055	1	3	6.2e-09	1	0.001	1	0.001	0.0062	global-SVV%E	CASSVvTEAFF	CASSVVTEAFF	TRBV12-3	TRBJ1-1	NA	NA	0	-	-	-	-	-	-	-	-	-	-	-
2257	SVV%E	0.0055	1	3	6.2e-09	1	0.001	1	0.001	0.0062	global-SVV%E	CASSVvNEQFF	CASSVVNEQFF	TRBV12-3	TRBJ2-1	NA	NA	0	-	-	-	-	-	-	-	-	-	-	-
2257	SVV%E	0.0055	1	3	6.2e-09	1	0.001	1	0.001	0.0062	global-SVV%E	CASSVvNEQFF	CASSVVNEQFF	TRBV12-4	TRBJ2-1	NA	NA	0	-	-	-	-	-	-	-	-	-	-	-
2258	%QGYE	0.0059	1	5	4.7e-08	1	0.032	1	0.001	0.0015	global-%QGYE	CSVlQGyEAFF	CSVLQGYEAFF	TRBV29-1	TRBJ1-1	NA	NA	0	-	-	-	-	-	-	-	-	-	-	-
2258	%QGYE	0.0059	1	5	4.7e-08	1	0.032	1	0.001	0.0015	global-%QGYE	CASrQGYEQYF	CASRQGYEQYF	TRBV19	TRBJ2-7	NA	NA	0	-	-	-	-	-	-	-	-	-	-	-
2258	%QGYE	0.0059	1	5	4.7e-08	1	0.032	1	0.001	0.0015	global-%QGYE	CASGQGYEQYF	CASGQGYEQYF	TRBV12-4	TRBJ2-7	NA	NA	0	-	-	-	-	-	-	-	-	-	-	-
2258	%QGYE	0.0059	1	5	4.7e-08	1	0.032	1	0.001	0.0015	global-%QGYE	CASGQGYEQYF	CASGQGYEQYF	TRBV12-4	TRBJ2-7	NA	NA	0	-	-	-	-	-	-	-	-	-	-	-
2258	%QGYE	0.0059	1	5	4.7e-08	1	0.032	1	0.001	0.0015	global-%QGYE	CASSQgYEQYF	CASSQGYEQYF	TRBV14	TRBJ2-7	NA	NA	0	-	-	-	-	-	-	-	-	-	-	-
2258	%QGYE	0.0059	1	5	4.7e-08	1	0.032	1	0.001	0.0015	global-%QGYE	CATrQGYEQYF	CATRQGYEQYF	TRBV19	TRBJ2-7	NA	NA	0	-	-	-	-	-	-	-	-	-	-	-
2259	SLG%TE	0.0059	1	5	6.4e-07	1	0.45	0.98	0.001	0.0015	global-SLG%TE	CASSLgNTEAFF	CASSLGNTEAFF	TRBV6-2	TRBJ1-1	NA	NA	0	-	-	-	-	-	-	-	-	-	-	-
2259	SLG%TE	0.0059	1	5	6.4e-07	1	0.45	0.98	0.001	0.0015	global-SLG%TE	CASSLgNTEAFF	CASSLGNTEAFF	TRBV6-2	TRBJ1-1	NA	NA	0	-	-	-	-	-	-	-	-	-	-	-
2259	SLG%TE	0.0059	1	5	6.4e-07	1	0.45	0.98	0.001	0.0015	global-SLG%TE	CASSLgNTEAFF	CASSLGNTEAFF	TRBV7-2	TRBJ1-1	NA	NA	0	-	-	-	-	-	-	-	-	-	-	-
2259	SLG%TE	0.0059	1	5	6.4e-07	1	0.45	0.98	0.001	0.0015	global-SLG%TE	CASSLgNTEAFF	CASSLGNTEAFF	TRBV5-1	TRBJ1-1	NA	NA	0	-	-	-	-	-	-	-	-	-	-	-
2259	SLG%TE	0.0059	1	5	6.4e-07	1	0.45	0.98	0.001	0.0015	global-SLG%TE	CASSLgNTEAFF	CASSLGNTEAFF	TRBV5-1	TRBJ1-1	NA	NA	0	-	-	-	-	-	-	-	-	-	-	-
2259	SLG%TE	0.0059	1	5	6.4e-07	1	0.45	0.98	0.001	0.0015	global-SLG%TE	CASSLgNTEAFF	CASSLGNTEAFF	TRBV6-6	TRBJ1-1	NA	NA	0	-	-	-	-	-	-	-	-	-	-	-
2259	SLG%TE	0.0059	1	5	6.4e-07	1	0.45	0.98	0.001	0.0015	global-SLG%TE	CASSLgNTEAFF	CASSLGNTEAFF	TRBV11-3	TRBJ1-1	NA	NA	0	-	-	-	-	-	-	-	-	-	-	-
2259	SLG%TE	0.0059	1	5	6.4e-07	1	0.45	0.98	0.001	0.0015	global-SLG%TE	CASSLgNTEAFF	CASSLGNTEAFF	TRBV6-3	TRBJ1-1	NA	NA	0	-	-	-	-	-	-	-	-	-	-	-
2259	SLG%TE	0.0059	1	5	6.4e-07	1	0.45	0.98	0.001	0.0015	global-SLG%TE	CASSLGGTEAFF	CASSLGGTEAFF	TRBV27	TRBJ1-1	NA	NA	0	-	-	-	-	-	-	-	-	-	-	-
2259	SLG%TE	0.0059	1	5	6.4e-07	1	0.45	0.98	0.001	0.0015	global-SLG%TE	CASSLGGTEAFF	CASSLGGTEAFF	TRBV5-4	TRBJ1-1	NA	NA	0	-	-	-	-	-	-	-	-	-	-	-
2259	SLG%TE	0.0059	1	5	6.4e-07	1	0.45	0.98	0.001	0.0015	global-SLG%TE	CASSLgsTEAFF	CASSLGSTEAFF	TRBV11-2	TRBJ1-1	NA	NA	0	-	-	-	-	-	-	-	-	-	-	-
2259	SLG%TE	0.0059	1	5	6.4e-07	1	0.45	0.98	0.001	0.0015	global-SLG%TE	CASSLgeTEAFF	CASSLGETEAFF	TRBV5-4	TRBJ1-1	NA	NA	0	-	-	-	-	-	-	-	-	-	-	-
2259	SLG%TE	0.0059	1	5	6.4e-07	1	0.45	0.98	0.001	0.0015	global-SLG%TE	CASSLgdTEAFF	CASSLGDTEAFF	TRBV5-6	TRBJ1-1	NA	NA	0	-	-	-	-	-	-	-	-	-	-	-
2259	SLG%TE	0.0059	1	5	6.4e-07	1	0.45	0.98	0.001	0.0015	global-SLG%TE	CASSLgdTEAFF	CASSLGDTEAFF	TRBV7-9	TRBJ1-1	NA	NA	0	-	-	-	-	-	-	-	-	-	-	-
2259	SLG%TE	0.0059	1	5	6.4e-07	1	0.45	0.98	0.001	0.0015	global-SLG%TE	CASSLgdTEAFF	CASSLGDTEAFF	TRBV7-9	TRBJ1-1	NA	NA	inf	-	-	-	-	-	-	-	-	-	-	-
2259	SLG%TE	0.0059	1	5	6.4e-07	1	0.45	0.98	0.001	0.0015	global-SLG%TE	CASSLgdTEAFF	CASSLGDTEAFF	TRBV11-2	TRBJ1-1	NA	NA	0	-	-	-	-	-	-	-	-	-	-	-
2260	S%AGGTDT	0.0059	1	5	1.5e-09	1	0.001	1	0.001	0.0015	global-S%AGGTDT	CASSIAGGTDTQYF	CASSIAGGTDTQYF	TRBV27	TRBJ2-3	NA	NA	0	-	-	-	-	-	-	-	-	-	-	-
2260	S%AGGTDT	0.0059	1	5	1.5e-09	1	0.001	1	0.001	0.0015	global-S%AGGTDT	CASSYAGGTDTQYF	CASSYAGGTDTQYF	TRBV6-6	TRBJ2-3	NA	NA	0	-	-	-	-	-	-	-	-	-	-	-
2260	S%AGGTDT	0.0059	1	5	1.5e-09	1	0.001	1	0.001	0.0015	global-S%AGGTDT	CASSPAGGTDTQYF	CASSPAGGTDTQYF	TRBV6-6	TRBJ2-3	NA	NA	0	-	-	-	-	-	-	-	-	-	-	-
2260	S%AGGTDT	0.0059	1	5	1.5e-09	1	0.001	1	0.001	0.0015	global-S%AGGTDT	CASSPAGGTDTQYF	CASSPAGGTDTQYF	TRBV6-6	TRBJ2-3	NA	NA	0	-	-	-	-	-	-	-	-	-	-	-
2260	S%AGGTDT	0.0059	1	5	1.5e-09	1	0.001	1	0.001	0.0015	global-S%AGGTDT	CASSPAGGTDTQYF	CASSPAGGTDTQYF	TRBV6-6	TRBJ2-3	NA	NA	0	-	-	-	-	-	-	-	-	-	-	-
2260	S%AGGTDT	0.0059	1	5	1.5e-09	1	0.001	1	0.001	0.0015	global-S%AGGTDT	CASSPAGGTDTQYF	CASSPAGGTDTQYF	TRBV6-6	TRBJ2-3	NA	NA	0	-	-	-	-	-	-	-	-	-	-	-
2260	S%AGGTDT	0.0059	1	5	1.5e-09	1	0.001	1	0.001	0.0015	global-S%AGGTDT	CASSPAGGTDTQYF	CASSPAGGTDTQYF	TRBV6-6	TRBJ2-3	NA	NA	0	-	-	-	-	-	-	-	-	-	-	-
2260	S%AGGTDT	0.0059	1	5	1.5e-09	1	0.001	1	0.001	0.0015	global-S%AGGTDT	CASSPAGGTDTQYF	CASSPAGGTDTQYF	TRBV6-6	TRBJ2-3	NA	NA	0	-	-	-	-	-	-	-	-	-	-	-
2260	S%AGGTDT	0.0059	1	5	1.5e-09	1	0.001	1	0.001	0.0015	global-S%AGGTDT	CASSPAGGTDTQYF	CASSPAGGTDTQYF	TRBV6-6	TRBJ2-3	NA	NA	0	-	-	-	-	-	-	-	-	-	-	-
2260	S%AGGTDT	0.0059	1	5	1.5e-09	1	0.001	1	0.001	0.0015	global-S%AGGTDT	CASSPAGGTDTQYF	CASSPAGGTDTQYF	TRBV6-6	TRBJ2-3	NA	NA	0	-	-	-	-	-	-	-	-	-	-	-
2260	S%AGGTDT	0.0059	1	5	1.5e-09	1	0.001	1	0.001	0.0015	global-S%AGGTDT	CASSPAGGTDTQYF	CASSPAGGTDTQYF	TRBV6-6	TRBJ2-3	NA	NA	0	-	-	-	-	-	-	-	-	-	-	-
2260	S%AGGTDT	0.0059	1	5	1.5e-09	1	0.001	1	0.001	0.0015	global-S%AGGTDT	CASSPAGGTDTQYF	CASSPAGGTDTQYF	TRBV6-6	TRBJ2-3	NA	NA	0	-	-	-	-	-	-	-	-	-	-	-
2260	S%AGGTDT	0.0059	1	5	1.5e-09	1	0.001	1	0.001	0.0015	global-S%AGGTDT	CASSgAGGTDTQYF	CASSGAGGTDTQYF	TRBV7-6	TRBJ2-3	NA	NA	0	-	-	-	-	-	-	-	-	-	-	-
2260	S%AGGTDT	0.0059	1	5	1.5e-09	1	0.001	1	0.001	0.0015	global-S%AGGTDT	CASSVAGGTDTQYF	CASSVAGGTDTQYF	TRBV6-4	TRBJ2-3	NA	NA	0	-	-	-	-	-	-	-	-	-	-	-
2261	%GNTE	0.006	1	7	8.5e-10	1	0.001	0.98	0.001	0.00086	global-%GNTE	CSAegNTEAFF	CSAEGNTEAFF	TRBV29-1	TRBJ1-1	NA	NA	inf	-	-	-	-	-	-	-	-	-	-	-
2261	%GNTE	0.006	1	7	8.5e-10	1	0.001	0.98	0.001	0.00086	global-%GNTE	CASAGNTEAFF	CASAGNTEAFF	TRBV2	TRBJ1-1	NA	NA	0	-	-	-	-	-	-	-	-	-	-	-
2261	%GNTE	0.006	1	7	8.5e-10	1	0.001	0.98	0.001	0.00086	global-%GNTE	CSAGgNTEAFF	CSAGGNTEAFF	TRBV29-1	TRBJ1-1	NA	NA	0	-	-	-	-	-	-	-	-	-	-	-
2261	%GNTE	0.006	1	7	8.5e-10	1	0.001	0.98	0.001	0.00086	global-%GNTE	CSAGgNTEAFF	CSAGGNTEAFF	TRBV29-1	TRBJ1-1	NA	NA	0	-	-	-	-	-	-	-	-	-	-	-
2261	%GNTE	0.006	1	7	8.5e-10	1	0.001	0.98	0.001	0.00086	global-%GNTE	CSAGgNTEAFF	CSAGGNTEAFF	TRBV29-1	TRBJ1-1	NA	NA	0	-	-	-	-	-	-	-	-	-	-	-
2261	%GNTE	0.006	1	7	8.5e-10	1	0.001	0.98	0.001	0.00086	global-%GNTE	CSAGgNTEAFF	CSAGGNTEAFF	TRBV29-1	TRBJ1-1	NA	NA	0	-	-	-	-	-	-	-	-	-	-	-
2261	%GNTE	0.006	1	7	8.5e-10	1	0.001	0.98	0.001	0.00086	global-%GNTE	CSAGgNTEAFF	CSAGGNTEAFF	TRBV29-1	TRBJ1-1	NA	NA	0	-	-	-	-	-	-	-	-	-	-	-
2261	%GNTE	0.006	1	7	8.5e-10	1	0.001	0.98	0.001	0.00086	global-%GNTE	CSAGgNTEAFF	CSAGGNTEAFF	TRBV29-1	TRBJ1-1	NA	NA	0	-	-	-	-	-	-	-	-	-	-	-
2261	%GNTE	0.006	1	7	8.5e-10	1	0.001	0.98	0.001	0.00086	global-%GNTE	CSAGgNTEAFF	CSAGGNTEAFF	TRBV29-1	TRBJ1-1	NA	NA	0	-	-	-	-	-	-	-	-	-	-	-
2261	%GNTE	0.006	1	7	8.5e-10	1	0.001	0.98	0.001	0.00086	global-%GNTE	CSAGgNTEAFF	CSAGGNTEAFF	TRBV29-1	TRBJ1-1	NA	NA	0	-	-	-	-	-	-	-	-	-	-	-
2261	%GNTE	0.006	1	7	8.5e-10	1	0.001	0.98	0.001	0.00086	global-%GNTE	CSAGgNTEAFF	CSAGGNTEAFF	TRBV29-1	TRBJ1-1	NA	NA	0	-	-	-	-	-	-	-	-	-	-	-
2261	%GNTE	0.006	1	7	8.5e-10	1	0.001	0.98	0.001	0.00086	global-%GNTE	CSAGgNTEAFF	CSAGGNTEAFF	TRBV29-1	TRBJ1-1	NA	NA	0	-	-	-	-	-	-	-	-	-	-	-
2261	%GNTE	0.006	1	7	8.5e-10	1	0.001	0.98	0.001	0.00086	global-%GNTE	CSAGgNTEAFF	CSAGGNTEAFF	TRBV29-1	TRBJ1-1	NA	NA	0	-	-	-	-	-	-	-	-	-	-	-
2261	%GNTE	0.006	1	7	8.5e-10	1	0.001	0.98	0.001	0.00086	global-%GNTE	CSAGgNTEAFF	CSAGGNTEAFF	TRBV29-1	TRBJ1-1	NA	NA	0	-	-	-	-	-	-	-	-	-	-	-
2261	%GNTE	0.006	1	7	8.5e-10	1	0.001	0.98	0.001	0.00086	global-%GNTE	CSVAGNTEAFF	CSVAGNTEAFF	TRBV29-1	TRBJ1-1	NA	NA	inf	-	-	-	-	-	-	-	-	-	-	-
2261	%GNTE	0.006	1	7	8.5e-10	1	0.001	0.98	0.001	0.00086	global-%GNTE	CSivgNTEAFF	CSIVGNTEAFF	TRBV29-1	TRBJ1-1	NA	NA	inf	-	-	-	-	-	-	-	-	-	-	-
2261	%GNTE	0.006	1	7	8.5e-10	1	0.001	0.98	0.001	0.00086	global-%GNTE	CStRGNTEAFF	CSTRGNTEAFF	TRBV20-1	TRBJ1-1	NA	NA	0	-	-	-	-	-	-	-	-	-	-	-
2261	%GNTE	0.006	1	7	8.5e-10	1	0.001	0.98	0.001	0.00086	global-%GNTE	CSVEgNTEAFF	CSVEGNTEAFF	TRBV29-1	TRBJ1-1	NA	NA	0	-	-	-	-	-	-	-	-	-	-	-
2261	%GNTE	0.006	1	7	8.5e-10	1	0.001	0.98	0.001	0.00086	global-%GNTE	CSVEgNTEAFF	CSVEGNTEAFF	TRBV29-1	TRBJ1-1	NA	NA	0	-	-	-	-	-	-	-	-	-	-	-
2262	S%GLYE	0.0063	1	4	4.6e-07	1	0.35	0.56	0.001	0.0023	global-S%GLYE	CASSQGLYEQYF	CASSQGLYEQYF	TRBV6-2	TRBJ2-7	NA	NA	0	-	-	-	-	-	-	-	-	-	-	-
2262	S%GLYE	0.0063	1	4	4.6e-07	1	0.35	0.56	0.001	0.0023	global-S%GLYE	CASSfGLYEQYF	CASSFGLYEQYF	TRBV12-3	TRBJ2-7	NA	NA	inf	-	-	-	-	-	-	-	-	-	-	-
2262	S%GLYE	0.0063	1	4	4.6e-07	1	0.35	0.56	0.001	0.0023	global-S%GLYE	CASSLGLYEQYF	CASSLGLYEQYF	TRBV13	TRBJ2-7	NA	NA	0	-	-	-	-	-	-	-	-	-	-	-
2262	S%GLYE	0.0063	1	4	4.6e-07	1	0.35	0.56	0.001	0.0023	global-S%GLYE	CASSTGlYEQYF	CASSTGLYEQYF	TRBV11-2	TRBJ2-7	NA	NA	0	-	-	-	-	-	-	-	-	-	-	-
2263	SLGR%YE	0.0063	1	4	2.3e-07	1	0.098	1	0.001	0.0023	global-SLGR%YE	CSASlgRGYEQYF	CSASLGRGYEQYF	TRBV20-1	TRBJ2-7	NA	NA	0	-	-	-	-	-	-	-	-	-	-	-
2263	SLGR%YE	0.0063	1	4	2.3e-07	1	0.098	1	0.001	0.0023	global-SLGR%YE	CSASlgRGYEQYF	CSASLGRGYEQYF	TRBV20-1	TRBJ2-7	NA	NA	0	-	-	-	-	-	-	-	-	-	-	-
2263	SLGR%YE	0.0063	1	4	2.3e-07	1	0.098	1	0.001	0.0023	global-SLGR%YE	CASSLGRaYEQYF	CASSLGRAYEQYF	TRBV7-2	TRBJ2-7	NA	NA	0	-	-	-	-	-	-	-	-	-	-	-
2263	SLGR%YE	0.0063	1	4	2.3e-07	1	0.098	1	0.001	0.0023	global-SLGR%YE	CASSLGRnYEQYF	CASSLGRNYEQYF	TRBV27	TRBJ2-7	NA	NA	0	-	-	-	-	-	-	-	-	-	-	-
2263	SLGR%YE	0.0063	1	4	2.3e-07	1	0.098	1	0.001	0.0023	global-SLGR%YE	CASSLgRGYEQYF	CASSLGRGYEQYF	TRBV5-1	TRBJ2-7	NA	NA	0	-	-	-	-	-	-	-	-	-	-	-
2264	S%DSSYE	0.0063	1	4	3.9e-07	1	0.22	0.74	0.001	0.0023	global-S%DSSYE	CASSwdsSYEQYF	CASSWDSSYEQYF	TRBV7-9	TRBJ2-7	NA	NA	0	-	-	-	-	-	-	-	-	-	-	-
2264	S%DSSYE	0.0063	1	4	3.9e-07	1	0.22	0.74	0.001	0.0023	global-S%DSSYE	CASSLdsSYEQYF	CASSLDSSYEQYF	TRBV19	TRBJ2-7	NA	NA	0	-	-	-	-	-	-	-	-	-	-	-
2264	S%DSSYE	0.0063	1	4	3.9e-07	1	0.22	0.74	0.001	0.0023	global-S%DSSYE	CASSLdsSYEQYF	CASSLDSSYEQYF	TRBV19	TRBJ2-7	NA	NA	0	-	-	-	-	-	-	-	-	-	-	-
2264	S%DSSYE	0.0063	1	4	3.9e-07	1	0.22	0.74	0.001	0.0023	global-S%DSSYE	CASSLdsSYEQYF	CASSLDSSYEQYF	TRBV5-1	TRBJ2-7	NA	NA	inf	-	-	-	-	-	-	-	-	-	-	-
2264	S%DSSYE	0.0063	1	4	3.9e-07	1	0.22	0.74	0.001	0.0023	global-S%DSSYE	CASSSdsSYEQYF	CASSSDSSYEQYF	TRBV7-3	TRBJ2-7	NA	NA	0	-	-	-	-	-	-	-	-	-	-	-
2264	S%DSSYE	0.0063	1	4	3.9e-07	1	0.22	0.74	0.001	0.0023	global-S%DSSYE	CASSmdsSYEQYF	CASSMDSSYEQYF	TRBV5-6	TRBJ2-7	NA	NA	0	-	-	-	-	-	-	-	-	-	-	-
2265	SL%ENTE	0.0063	1	4	3.1e-07	1	0.13	1	0.001	0.0023	global-SL%ENTE	CASSLleNTEAFF	CASSLLENTEAFF	TRBV7-3	TRBJ1-1	NA	NA	0	-	-	-	-	-	-	-	-	-	-	-
2265	SL%ENTE	0.0063	1	4	3.1e-07	1	0.13	1	0.001	0.0023	global-SL%ENTE	CASSLleNTEAFF	CASSLLENTEAFF	TRBV7-3	TRBJ1-1	NA	NA	0	-	-	-	-	-	-	-	-	-	-	-
2265	SL%ENTE	0.0063	1	4	3.1e-07	1	0.13	1	0.001	0.0023	global-SL%ENTE	CASSLgeNTEAFF	CASSLGENTEAFF	TRBV7-3	TRBJ1-1	NA	NA	0	-	-	-	-	-	-	-	-	-	-	-
2265	SL%ENTE	0.0063	1	4	3.1e-07	1	0.13	1	0.001	0.0023	global-SL%ENTE	CASSLgeNTEAFF	CASSLGENTEAFF	TRBV11-3	TRBJ1-1	NA	NA	0	-	-	-	-	-	-	-	-	-	-	-
2265	SL%ENTE	0.0063	1	4	3.1e-07	1	0.13	1	0.001	0.0023	global-SL%ENTE	CASSLteNTEAFF	CASSLTENTEAFF	TRBV11-2	TRBJ1-1	NA	NA	0	-	-	-	-	-	-	-	-	-	-	-
2265	SL%ENTE	0.0063	1	4	3.1e-07	1	0.13	1	0.001	0.0023	global-SL%ENTE	CASSLieNTEAFF	CASSLIENTEAFF	TRBV27	TRBJ1-1	NA	NA	0	-	-	-	-	-	-	-	-	-	-	-
2266	SES%E	0.0063	1	4	4.4e-08	1	0.033	0.56	0.001	0.0023	global-SES%E	CASSEssEAFF	CASSESSEAFF	TRBV6-1	TRBJ1-1	NA	NA	0	-	-	-	-	-	-	-	-	-	-	-
2266	SES%E	0.0063	1	4	4.4e-08	1	0.033	0.56	0.001	0.0023	global-SES%E	CAISESYEQYF	CAISESYEQYF	TRBV10-3	TRBJ2-7	NA	NA	0	-	-	-	-	-	-	-	-	-	-	-
2266	SES%E	0.0063	1	4	4.4e-08	1	0.033	0.56	0.001	0.0023	global-SES%E	CASSESYEQYF	CASSESYEQYF	TRBV2	TRBJ2-7	NA	NA	0	-	-	-	-	-	-	-	-	-	-	-
2266	SES%E	0.0063	1	4	4.4e-08	1	0.033	0.56	0.001	0.0023	global-SES%E	CAISEssEQFF	CAISESSEQFF	TRBV10-3	TRBJ2-1	NA	NA	inf	-	-	-	-	-	-	-	-	-	-	-
2267	SLG%AYE	0.0063	1	4	2.3e-09	1	0.001	1	0.001	0.0023	global-SLG%AYE	CASSLgpaYEQYF	CASSLGPAYEQYF	TRBV6-6	TRBJ2-7	NA	NA	0	-	-	-	-	-	-	-	-	-	-	-
2267	SLG%AYE	0.0063	1	4	2.3e-09	1	0.001	1	0.001	0.0023	global-SLG%AYE	CASSLGQaYEQYF	CASSLGQAYEQYF	TRBV7-8	TRBJ2-7	NA	NA	0	-	-	-	-	-	-	-	-	-	-	-
2267	SLG%AYE	0.0063	1	4	2.3e-09	1	0.001	1	0.001	0.0023	global-SLG%AYE	CASSLGQaYEQYF	CASSLGQAYEQYF	TRBV7-8	TRBJ2-7	NA	NA	0	-	-	-	-	-	-	-	-	-	-	-
2267	SLG%AYE	0.0063	1	4	2.3e-09	1	0.001	1	0.001	0.0023	global-SLG%AYE	CASSLGQaYEQYF	CASSLGQAYEQYF	TRBV7-8	TRBJ2-7	NA	NA	0	-	-	-	-	-	-	-	-	-	-	-
2267	SLG%AYE	0.0063	1	4	2.3e-09	1	0.001	1	0.001	0.0023	global-SLG%AYE	CASSLGQaYEQYF	CASSLGQAYEQYF	TRBV7-8	TRBJ2-7	NA	NA	0	-	-	-	-	-	-	-	-	-	-	-
2267	SLG%AYE	0.0063	1	4	2.3e-09	1	0.001	1	0.001	0.0023	global-SLG%AYE	CASSLGQaYEQYF	CASSLGQAYEQYF	TRBV7-8	TRBJ2-7	NA	NA	0	-	-	-	-	-	-	-	-	-	-	-
2267	SLG%AYE	0.0063	1	4	2.3e-09	1	0.001	1	0.001	0.0023	global-SLG%AYE	CASSLGQaYEQYF	CASSLGQAYEQYF	TRBV7-8	TRBJ2-7	NA	NA	0	-	-	-	-	-	-	-	-	-	-	-
2267	SLG%AYE	0.0063	1	4	2.3e-09	1	0.001	1	0.001	0.0023	global-SLG%AYE	CASSLGQaYEQYF	CASSLGQAYEQYF	TRBV7-8	TRBJ2-7	NA	NA	0	-	-	-	-	-	-	-	-	-	-	-
2267	SLG%AYE	0.0063	1	4	2.3e-09	1	0.001	1	0.001	0.0023	global-SLG%AYE	CASSLGQaYEQYF	CASSLGQAYEQYF	TRBV7-8	TRBJ2-7	NA	NA	0	-	-	-	-	-	-	-	-	-	-	-
2267	SLG%AYE	0.0063	1	4	2.3e-09	1	0.001	1	0.001	0.0023	global-SLG%AYE	CASSLGQaYEQYF	CASSLGQAYEQYF	TRBV7-8	TRBJ2-7	NA	NA	0	-	-	-	-	-	-	-	-	-	-	-
2267	SLG%AYE	0.0063	1	4	2.3e-09	1	0.001	1	0.001	0.0023	global-SLG%AYE	CASSLGQaYEQYF	CASSLGQAYEQYF	TRBV7-8	TRBJ2-7	NA	NA	0	-	-	-	-	-	-	-	-	-	-	-
2267	SLG%AYE	0.0063	1	4	2.3e-09	1	0.001	1	0.001	0.0023	global-SLG%AYE	CASSLGQaYEQYF	CASSLGQAYEQYF	TRBV7-8	TRBJ2-7	NA	NA	0	-	-	-	-	-	-	-	-	-	-	-
2267	SLG%AYE	0.0063	1	4	2.3e-09	1	0.001	1	0.001	0.0023	global-SLG%AYE	CASSLGQaYEQYF	CASSLGQAYEQYF	TRBV7-8	TRBJ2-7	NA	NA	0	-	-	-	-	-	-	-	-	-	-	-
2267	SLG%AYE	0.0063	1	4	2.3e-09	1	0.001	1	0.001	0.0023	global-SLG%AYE	CASSLGQaYEQYF	CASSLGQAYEQYF	TRBV7-8	TRBJ2-7	NA	NA	0	-	-	-	-	-	-	-	-	-	-	-
2267	SLG%AYE	0.0063	1	4	2.3e-09	1	0.001	1	0.001	0.0023	global-SLG%AYE	CASSLGQaYEQYF	CASSLGQAYEQYF	TRBV7-8	TRBJ2-7	NA	NA	0	-	-	-	-	-	-	-	-	-	-	-
2267	SLG%AYE	0.0063	1	4	2.3e-09	1	0.001	1	0.001	0.0023	global-SLG%AYE	CASSLGQaYEQYF	CASSLGQAYEQYF	TRBV7-8	TRBJ2-7	NA	NA	0	-	-	-	-	-	-	-	-	-	-	-
2267	SLG%AYE	0.0063	1	4	2.3e-09	1	0.001	1	0.001	0.0023	global-SLG%AYE	CASSLGRaYEQYF	CASSLGRAYEQYF	TRBV7-2	TRBJ2-7	NA	NA	0	-	-	-	-	-	-	-	-	-	-	-
2267	SLG%AYE	0.0063	1	4	2.3e-09	1	0.001	1	0.001	0.0023	global-SLG%AYE	CASSLGTaYEQYF	CASSLGTAYEQYF	TRBV27	TRBJ2-7	NA	NA	0	-	-	-	-	-	-	-	-	-	-	-
2268	SF%GNE	0.0063	1	4	7.8e-07	1	0.33	1	0.001	0.0023	global-SF%GNE	CASSflgNEQFF	CASSFLGNEQFF	TRBV11-2	TRBJ2-1	NA	NA	0	-	-	-	-	-	-	-	-	-	-	-
2268	SF%GNE	0.0063	1	4	7.8e-07	1	0.33	1	0.001	0.0023	global-SF%GNE	CASSfegNEQFF	CASSFEGNEQFF	TRBV7-9	TRBJ2-1	NA	NA	0	-	-	-	-	-	-	-	-	-	-	-
2268	SF%GNE	0.0063	1	4	7.8e-07	1	0.33	1	0.001	0.0023	global-SF%GNE	CASSfAGNEQFF	CASSFAGNEQFF	TRBV5-1	TRBJ2-1	NA	NA	0	-	-	-	-	-	-	-	-	-	-	-
2268	SF%GNE	0.0063	1	4	7.8e-07	1	0.33	1	0.001	0.0023	global-SF%GNE	CASSfGGnEAFF	CASSFGGNEAFF	TRBV27	TRBJ1-1	NA	NA	0	-	-	-	-	-	-	-	-	-	-	-
2269	S%GTGGTDT	0.0063	1	4	2.3e-09	1	0.001	1	0.001	0.0023	global-S%GTGGTDT	CASSfGTGGTDTQYF	CASSFGTGGTDTQYF	TRBV19	TRBJ2-3	NA	NA	0	-	-	-	-	-	-	-	-	-	-	-
2269	S%GTGGTDT	0.0063	1	4	2.3e-09	1	0.001	1	0.001	0.0023	global-S%GTGGTDT	CASSaGTGGTDTQYF	CASSAGTGGTDTQYF	TRBV19	TRBJ2-3	NA	NA	0	-	-	-	-	-	-	-	-	-	-	-
2269	S%GTGGTDT	0.0063	1	4	2.3e-09	1	0.001	1	0.001	0.0023	global-S%GTGGTDT	CASSaGTGGTDTQYF	CASSAGTGGTDTQYF	TRBV19	TRBJ2-3	NA	NA	0	-	-	-	-	-	-	-	-	-	-	-
2269	S%GTGGTDT	0.0063	1	4	2.3e-09	1	0.001	1	0.001	0.0023	global-S%GTGGTDT	CASSwGTGGTDTQYF	CASSWGTGGTDTQYF	TRBV19	TRBJ2-3	NA	NA	0	-	-	-	-	-	-	-	-	-	-	-
2269	S%GTGGTDT	0.0063	1	4	2.3e-09	1	0.001	1	0.001	0.0023	global-S%GTGGTDT	CASSwGTGGTDTQYF	CASSWGTGGTDTQYF	TRBV19	TRBJ2-3	NA	NA	0	-	-	-	-	-	-	-	-	-	-	-
2269	S%GTGGTDT	0.0063	1	4	2.3e-09	1	0.001	1	0.001	0.0023	global-S%GTGGTDT	CASSPGTGGTDTQYF	CASSPGTGGTDTQYF	TRBV19	TRBJ2-3	NA	NA	0	-	-	-	-	-	-	-	-	-	-	-
2270	S%GGE	0.0065	1	7	5.8e-08	1	0.079	0.85	0.001	0.00086	global-S%GGE	CASSIgGELFF	CASSIGGELFF	TRBV2	TRBJ2-2	NA	NA	inf	-	-	-	-	-	-	-	-	-	-	-
2270	S%GGE	0.0065	1	7	5.8e-08	1	0.079	0.85	0.001	0.00086	global-S%GGE	CASSIgGELFF	CASSIGGELFF	TRBV19	TRBJ2-2	NA	NA	0	-	-	-	-	-	-	-	-	-	-	-
2270	S%GGE	0.0065	1	7	5.8e-08	1	0.079	0.85	0.001	0.00086	global-S%GGE	CASSwGGEAFF	CASSWGGEAFF	TRBV12-3	TRBJ1-1	NA	NA	0	-	-	-	-	-	-	-	-	-	-	-
2270	S%GGE	0.0065	1	7	5.8e-08	1	0.079	0.85	0.001	0.00086	global-S%GGE	CASSEGGEQFF	CASSEGGEQFF	TRBV2	TRBJ2-1	NA	NA	0	-	-	-	-	-	-	-	-	-	-	-
2270	S%GGE	0.0065	1	7	5.8e-08	1	0.079	0.85	0.001	0.00086	global-S%GGE	CASSfGGEQFF	CASSFGGEQFF	TRBV27	TRBJ2-1	NA	NA	0	-	-	-	-	-	-	-	-	-	-	-
2270	S%GGE	0.0065	1	7	5.8e-08	1	0.079	0.85	0.001	0.00086	global-S%GGE	CASSSGGEQYF	CASSSGGEQYF	TRBV7-9	TRBJ2-7	NA	NA	0	-	-	-	-	-	-	-	-	-	-	-
2270	S%GGE	0.0065	1	7	5.8e-08	1	0.079	0.85	0.001	0.00086	global-S%GGE	CASSLGGEAFF	CASSLGGEAFF	TRBV27	TRBJ1-1	NA	NA	0	-	-	-	-	-	-	-	-	-	-	-
2270	S%GGE	0.0065	1	7	5.8e-08	1	0.079	0.85	0.001	0.00086	global-S%GGE	CASSLGGEQFF	CASSLGGEQFF	TRBV7-9	TRBJ2-1	NA	NA	0	-	-	-	-	-	-	-	-	-	-	-
2270	S%GGE	0.0065	1	7	5.8e-08	1	0.079	0.85	0.001	0.00086	global-S%GGE	CASSLGGEQFF	CASSLGGEQFF	TRBV12-4	TRBJ2-1	NA	NA	0	-	-	-	-	-	-	-	-	-	-	-
2271	SQ%YE	0.0067	1	5	3.8e-08	1	0.04	0.65	0.001	0.0015	global-SQ%YE	CASSQSYEQYF	CASSQSYEQYF	TRBV11-2	TRBJ2-7	NA	NA	0	-	-	-	-	-	-	-	-	-	-	-
2271	SQ%YE	0.0067	1	5	3.8e-08	1	0.04	0.65	0.001	0.0015	global-SQ%YE	CASSQdYEQYF	CASSQDYEQYF	TRBV14	TRBJ2-7	NA	NA	0	-	-	-	-	-	-	-	-	-	-	-
2271	SQ%YE	0.0067	1	5	3.8e-08	1	0.04	0.65	0.001	0.0015	global-SQ%YE	CASSQaYEQYF	CASSQAYEQYF	TRBV14	TRBJ2-7	NA	NA	0	-	-	-	-	-	-	-	-	-	-	-
2271	SQ%YE	0.0067	1	5	3.8e-08	1	0.04	0.65	0.001	0.0015	global-SQ%YE	CASSQgYEQYF	CASSQGYEQYF	TRBV14	TRBJ2-7	NA	NA	0	-	-	-	-	-	-	-	-	-	-	-
2271	SQ%YE	0.0067	1	5	3.8e-08	1	0.04	0.65	0.001	0.0015	global-SQ%YE	CASSQtYEQYF	CASSQTYEQYF	TRBV12-4	TRBJ2-7	NA	NA	inf	-	-	-	-	-	-	-	-	-	-	-
2272	SG%STDT	0.0067	1	5	1.5e-09	1	0.001	1	0.001	0.0015	global-SG%STDT	CATSGRSTDTQYF	CATSGRSTDTQYF	TRBV24-1	TRBJ2-3	NA	NA	inf	-	-	-	-	-	-	-	-	-	-	-
2272	SG%STDT	0.0067	1	5	1.5e-09	1	0.001	1	0.001	0.0015	global-SG%STDT	CASSGGSTDTQYF	CASSGGSTDTQYF	TRBV9	TRBJ2-3	NA	NA	0	-	-	-	-	-	-	-	-	-	-	-
2272	SG%STDT	0.0067	1	5	1.5e-09	1	0.001	1	0.001	0.0015	global-SG%STDT	CSgSGaSTDTQYF	CSGSGASTDTQYF	TRBV20-1	TRBJ2-3	NA	NA	0	-	-	-	-	-	-	-	-	-	-	-
2272	SG%STDT	0.0067	1	5	1.5e-09	1	0.001	1	0.001	0.0015	global-SG%STDT	CASSgiSTDTQYF	CASSGISTDTQYF	TRBV19	TRBJ2-3	NA	NA	inf	-	-	-	-	-	-	-	-	-	-	-
2272	SG%STDT	0.0067	1	5	1.5e-09	1	0.001	1	0.001	0.0015	global-SG%STDT	CASSGRSTDTQYF	CASSGRSTDTQYF	TRBV19	TRBJ2-3	NA	NA	inf	-	-	-	-	-	-	-	-	-	-	-
2272	SG%STDT	0.0067	1	5	1.5e-09	1	0.001	1	0.001	0.0015	global-SG%STDT	CASSGRSTDTQYF	CASSGRSTDTQYF	TRBV19	TRBJ2-3	NA	NA	inf	-	-	-	-	-	-	-	-	-	-	-
2272	SG%STDT	0.0067	1	5	1.5e-09	1	0.001	1	0.001	0.0015	global-SG%STDT	CASSGRSTDTQYF	CASSGRSTDTQYF	TRBV19	TRBJ2-3	NA	NA	inf	-	-	-	-	-	-	-	-	-	-	-
2272	SG%STDT	0.0067	1	5	1.5e-09	1	0.001	1	0.001	0.0015	global-SG%STDT	CASSGRSTDTQYF	CASSGRSTDTQYF	TRBV19	TRBJ2-3	NA	NA	inf	-	-	-	-	-	-	-	-	-	-	-
2272	SG%STDT	0.0067	1	5	1.5e-09	1	0.001	1	0.001	0.0015	global-SG%STDT	CASSGRSTDTQYF	CASSGRSTDTQYF	TRBV19	TRBJ2-3	NA	NA	inf	-	-	-	-	-	-	-	-	-	-	-
2272	SG%STDT	0.0067	1	5	1.5e-09	1	0.001	1	0.001	0.0015	global-SG%STDT	CASSGRSTDTQYF	CASSGRSTDTQYF	TRBV19	TRBJ2-3	NA	NA	inf	-	-	-	-	-	-	-	-	-	-	-
2272	SG%STDT	0.0067	1	5	1.5e-09	1	0.001	1	0.001	0.0015	global-SG%STDT	CASSGRSTDTQYF	CASSGRSTDTQYF	TRBV19	TRBJ2-3	NA	NA	inf	-	-	-	-	-	-	-	-	-	-	-
2272	SG%STDT	0.0067	1	5	1.5e-09	1	0.001	1	0.001	0.0015	global-SG%STDT	CASSGRSTDTQYF	CASSGRSTDTQYF	TRBV19	TRBJ2-3	NA	NA	inf	-	-	-	-	-	-	-	-	-	-	-
2272	SG%STDT	0.0067	1	5	1.5e-09	1	0.001	1	0.001	0.0015	global-SG%STDT	CASSGRSTDTQYF	CASSGRSTDTQYF	TRBV19	TRBJ2-3	NA	NA	inf	-	-	-	-	-	-	-	-	-	-	-
2272	SG%STDT	0.0067	1	5	1.5e-09	1	0.001	1	0.001	0.0015	global-SG%STDT	CASSGRSTDTQYF	CASSGRSTDTQYF	TRBV19	TRBJ2-3	NA	NA	inf	-	-	-	-	-	-	-	-	-	-	-
2272	SG%STDT	0.0067	1	5	1.5e-09	1	0.001	1	0.001	0.0015	global-SG%STDT	CASSGRSTDTQYF	CASSGRSTDTQYF	TRBV19	TRBJ2-3	NA	NA	inf	-	-	-	-	-	-	-	-	-	-	-
2272	SG%STDT	0.0067	1	5	1.5e-09	1	0.001	1	0.001	0.0015	global-SG%STDT	CASSGRSTDTQYF	CASSGRSTDTQYF	TRBV19	TRBJ2-3	NA	NA	inf	-	-	-	-	-	-	-	-	-	-	-
2272	SG%STDT	0.0067	1	5	1.5e-09	1	0.001	1	0.001	0.0015	global-SG%STDT	CASSGRSTDTQYF	CASSGRSTDTQYF	TRBV19	TRBJ2-3	NA	NA	inf	-	-	-	-	-	-	-	-	-	-	-
2272	SG%STDT	0.0067	1	5	1.5e-09	1	0.001	1	0.001	0.0015	global-SG%STDT	CASSGRSTDTQYF	CASSGRSTDTQYF	TRBV19	TRBJ2-3	NA	NA	inf	-	-	-	-	-	-	-	-	-	-	-
2272	SG%STDT	0.0067	1	5	1.5e-09	1	0.001	1	0.001	0.0015	global-SG%STDT	CASSGRSTDTQYF	CASSGRSTDTQYF	TRBV19	TRBJ2-3	NA	NA	inf	-	-	-	-	-	-	-	-	-	-	-
2272	SG%STDT	0.0067	1	5	1.5e-09	1	0.001	1	0.001	0.0015	global-SG%STDT	CASSGRSTDTQYF	CASSGRSTDTQYF	TRBV19	TRBJ2-3	NA	NA	inf	-	-	-	-	-	-	-	-	-	-	-
2272	SG%STDT	0.0067	1	5	1.5e-09	1	0.001	1	0.001	0.0015	global-SG%STDT	CASSGRSTDTQYF	CASSGRSTDTQYF	TRBV19	TRBJ2-3	NA	NA	inf	-	-	-	-	-	-	-	-	-	-	-
2272	SG%STDT	0.0067	1	5	1.5e-09	1	0.001	1	0.001	0.0015	global-SG%STDT	CASSGRSTDTQYF	CASSGRSTDTQYF	TRBV19	TRBJ2-3	NA	NA	inf	-	-	-	-	-	-	-	-	-	-	-
2272	SG%STDT	0.0067	1	5	1.5e-09	1	0.001	1	0.001	0.0015	global-SG%STDT	CASSGRSTDTQYF	CASSGRSTDTQYF	TRBV19	TRBJ2-3	NA	NA	inf	-	-	-	-	-	-	-	-	-	-	-
2272	SG%STDT	0.0067	1	5	1.5e-09	1	0.001	1	0.001	0.0015	global-SG%STDT	CASSGRSTDTQYF	CASSGRSTDTQYF	TRBV19	TRBJ2-3	NA	NA	inf	-	-	-	-	-	-	-	-	-	-	-
2272	SG%STDT	0.0067	1	5	1.5e-09	1	0.001	1	0.001	0.0015	global-SG%STDT	CASSGRSTDTQYF	CASSGRSTDTQYF	TRBV19	TRBJ2-3	NA	NA	inf	-	-	-	-	-	-	-	-	-	-	-
2272	SG%STDT	0.0067	1	5	1.5e-09	1	0.001	1	0.001	0.0015	global-SG%STDT	CASSGRSTDTQYF	CASSGRSTDTQYF	TRBV19	TRBJ2-3	NA	NA	inf	-	-	-	-	-	-	-	-	-	-	-
2272	SG%STDT	0.0067	1	5	1.5e-09	1	0.001	1	0.001	0.0015	global-SG%STDT	CASSGRSTDTQYF	CASSGRSTDTQYF	TRBV19	TRBJ2-3	NA	NA	inf	-	-	-	-	-	-	-	-	-	-	-
2272	SG%STDT	0.0067	1	5	1.5e-09	1	0.001	1	0.001	0.0015	global-SG%STDT	CASSGRSTDTQYF	CASSGRSTDTQYF	TRBV19	TRBJ2-3	NA	NA	inf	-	-	-	-	-	-	-	-	-	-	-
2272	SG%STDT	0.0067	1	5	1.5e-09	1	0.001	1	0.001	0.0015	global-SG%STDT	CASSGRSTDTQYF	CASSGRSTDTQYF	TRBV19	TRBJ2-3	NA	NA	inf	-	-	-	-	-	-	-	-	-	-	-
2272	SG%STDT	0.0067	1	5	1.5e-09	1	0.001	1	0.001	0.0015	global-SG%STDT	CASSGRSTDTQYF	CASSGRSTDTQYF	TRBV19	TRBJ2-3	NA	NA	inf	-	-	-	-	-	-	-	-	-	-	-
2272	SG%STDT	0.0067	1	5	1.5e-09	1	0.001	1	0.001	0.0015	global-SG%STDT	CASSGRSTDTQYF	CASSGRSTDTQYF	TRBV19	TRBJ2-3	NA	NA	inf	-	-	-	-	-	-	-	-	-	-	-
2272	SG%STDT	0.0067	1	5	1.5e-09	1	0.001	1	0.001	0.0015	global-SG%STDT	CASSGRSTDTQYF	CASSGRSTDTQYF	TRBV19	TRBJ2-3	NA	NA	inf	-	-	-	-	-	-	-	-	-	-	-
2272	SG%STDT	0.0067	1	5	1.5e-09	1	0.001	1	0.001	0.0015	global-SG%STDT	CASSGRSTDTQYF	CASSGRSTDTQYF	TRBV19	TRBJ2-3	NA	NA	inf	-	-	-	-	-	-	-	-	-	-	-
2272	SG%STDT	0.0067	1	5	1.5e-09	1	0.001	1	0.001	0.0015	global-SG%STDT	CASSGRSTDTQYF	CASSGRSTDTQYF	TRBV19	TRBJ2-3	NA	NA	inf	-	-	-	-	-	-	-	-	-	-	-
2272	SG%STDT	0.0067	1	5	1.5e-09	1	0.001	1	0.001	0.0015	global-SG%STDT	CASSGRSTDTQYF	CASSGRSTDTQYF	TRBV19	TRBJ2-3	NA	NA	inf	-	-	-	-	-	-	-	-	-	-	-
2272	SG%STDT	0.0067	1	5	1.5e-09	1	0.001	1	0.001	0.0015	global-SG%STDT	CASSGRSTDTQYF	CASSGRSTDTQYF	TRBV19	TRBJ2-3	NA	NA	inf	-	-	-	-	-	-	-	-	-	-	-
2272	SG%STDT	0.0067	1	5	1.5e-09	1	0.001	1	0.001	0.0015	global-SG%STDT	CASSGRSTDTQYF	CASSGRSTDTQYF	TRBV19	TRBJ2-3	NA	NA	inf	-	-	-	-	-	-	-	-	-	-	-
2272	SG%STDT	0.0067	1	5	1.5e-09	1	0.001	1	0.001	0.0015	global-SG%STDT	CASSGRSTDTQYF	CASSGRSTDTQYF	TRBV19	TRBJ2-3	NA	NA	inf	-	-	-	-	-	-	-	-	-	-	-
2272	SG%STDT	0.0067	1	5	1.5e-09	1	0.001	1	0.001	0.0015	global-SG%STDT	CASSGRSTDTQYF	CASSGRSTDTQYF	TRBV19	TRBJ2-3	NA	NA	inf	-	-	-	-	-	-	-	-	-	-	-
2272	SG%STDT	0.0067	1	5	1.5e-09	1	0.001	1	0.001	0.0015	global-SG%STDT	CASSGRSTDTQYF	CASSGRSTDTQYF	TRBV19	TRBJ2-3	NA	NA	inf	-	-	-	-	-	-	-	-	-	-	-
2272	SG%STDT	0.0067	1	5	1.5e-09	1	0.001	1	0.001	0.0015	global-SG%STDT	CASSGRSTDTQYF	CASSGRSTDTQYF	TRBV19	TRBJ2-3	NA	NA	inf	-	-	-	-	-	-	-	-	-	-	-
2272	SG%STDT	0.0067	1	5	1.5e-09	1	0.001	1	0.001	0.0015	global-SG%STDT	CASSGRSTDTQYF	CASSGRSTDTQYF	TRBV19	TRBJ2-3	NA	NA	inf	-	-	-	-	-	-	-	-	-	-	-
2273	%LGIYG	0.0068	1	2	5.3e-07	1	0.054	0.34	0.001	0.029	global-%LGIYG	CASSLgiYGYTF	CASSLGIYGYTF	TRBV19	TRBJ1-2	NA	NA	inf	-	-	-	-	-	-	-	-	-	-	-
2273	%LGIYG	0.0068	1	2	5.3e-07	1	0.054	0.34	0.001	0.029	global-%LGIYG	CSpalgiYGYTF	CSPALGIYGYTF	TRBV29-1	TRBJ1-2	NA	NA	inf	-	-	-	-	-	-	-	-	-	-	-
2274	%LANTE	0.0068	1	2	1.5e-07	1	0.005	1	0.001	0.029	global-%LANTE	CSVdLANTEAFF	CSVDLANTEAFF	TRBV29-1	TRBJ1-1	NA	NA	0	-	-	-	-	-	-	-	-	-	-	-
2274	%LANTE	0.0068	1	2	1.5e-07	1	0.005	1	0.001	0.029	global-%LANTE	CSVdLANTEAFF	CSVDLANTEAFF	TRBV29-1	TRBJ1-1	NA	NA	0	-	-	-	-	-	-	-	-	-	-	-
2274	%LANTE	0.0068	1	2	1.5e-07	1	0.005	1	0.001	0.029	global-%LANTE	CASSLaNTEAFF	CASSLANTEAFF	TRBV7-9	TRBJ1-1	NA	NA	0	-	-	-	-	-	-	-	-	-	-	-
2275	S%GGAG	0.0068	1	2	1.8e-06	1	0.062	1	0.001	0.029	global-S%GGAG	CASSIGGaGYTF	CASSIGGAGYTF	TRBV19	TRBJ1-2	NA	NA	0	-	-	-	-	-	-	-	-	-	-	-
2275	S%GGAG	0.0068	1	2	1.8e-06	1	0.062	1	0.001	0.029	global-S%GGAG	CASSVGGaGYTF	CASSVGGAGYTF	TRBV9	TRBJ1-2	NA	NA	0	-	-	-	-	-	-	-	-	-	-	-
2276	S%LGNG	0.0068	1	2	1.9e-06	1	0.066	1	0.001	0.029	global-S%LGNG	CASSIlgnGYTF	CASSILGNGYTF	TRBV19	TRBJ1-2	NA	NA	0	-	-	-	-	-	-	-	-	-	-	-
2276	S%LGNG	0.0068	1	2	1.9e-06	1	0.066	1	0.001	0.029	global-S%LGNG	CASSQlgnGYTF	CASSQLGNGYTF	TRBV3-1	TRBJ1-2	NA	NA	0	-	-	-	-	-	-	-	-	-	-	-
2277	SY%LSYE	0.0068	1	2	1.6e-06	1	0.056	1	0.001	0.029	global-SY%LSYE	CASSYllSYEQYF	CASSYLLSYEQYF	TRBV6-5	TRBJ2-7	NA	NA	0	-	-	-	-	-	-	-	-	-	-	-
2277	SY%LSYE	0.0068	1	2	1.6e-06	1	0.056	1	0.001	0.029	global-SY%LSYE	CASSYGLSYEQYF	CASSYGLSYEQYF	TRBV11-2	TRBJ2-7	NA	NA	0	-	-	-	-	-	-	-	-	-	-	-
2278	%GGSG	0.0068	1	2	8.4e-07	1	0.077	0.38	0.001	0.029	global-%GGSG	CSVpGGsGYTF	CSVPGGSGYTF	TRBV29-1	TRBJ1-2	NA	NA	inf	-	-	-	-	-	-	-	-	-	-	-
2278	%GGSG	0.0068	1	2	8.4e-07	1	0.077	0.38	0.001	0.029	global-%GGSG	CASTGGsGYTF	CASTGGSGYTF	TRBV13	TRBJ1-2	NA	NA	0	-	-	-	-	-	-	-	-	-	-	-
2279	SDS%GGNE	0.0068	1	2	2.9e-08	1	0.001	1	0.001	0.029	global-SDS%GGNE	CASSDsiGGNEQFF	CASSDSIGGNEQFF	TRBV6-4	TRBJ2-1	NA	NA	0	-	-	-	-	-	-	-	-	-	-	-
2279	SDS%GGNE	0.0068	1	2	2.9e-08	1	0.001	1	0.001	0.029	global-SDS%GGNE	CASSDsSGGNEQFF	CASSDSSGGNEQFF	TRBV6-4	TRBJ2-1	NA	NA	0	-	-	-	-	-	-	-	-	-	-	-
2280	SYA%T	0.0068	1	2	1e-08	1	0.001	0.35	0.001	0.029	global-SYA%T	CASSYaETQYF	CASSYAETQYF	TRBV6-5	TRBJ2-5	NA	NA	inf	-	-	-	-	-	-	-	-	-	-	-
2280	SYA%T	0.0068	1	2	1e-08	1	0.001	0.35	0.001	0.029	global-SYA%T	CASSYaDTQYF	CASSYADTQYF	TRBV6-5	TRBJ2-3	NA	NA	0	-	-	-	-	-	-	-	-	-	-	-
2281	%GINNE	0.0068	1	2	2e-06	1	0.07	1	0.001	0.029	global-%GINNE	CASSginNEQFF	CASSGINNEQFF	TRBV11-1	TRBJ2-1	NA	NA	0	-	-	-	-	-	-	-	-	-	-	-
2281	%GINNE	0.0068	1	2	2e-06	1	0.07	1	0.001	0.029	global-%GINNE	CASQGinNEQFF	CASQGINNEQFF	TRBV5-4	TRBJ2-1	NA	NA	0	-	-	-	-	-	-	-	-	-	-	-
2282	E%TGNT	0.0068	1	2	1.9e-06	1	0.065	1	0.001	0.029	global-E%TGNT	CSVEltGNTIYF	CSVELTGNTIYF	TRBV29-1	TRBJ1-3	NA	NA	0	-	-	-	-	-	-	-	-	-	-	-
2282	E%TGNT	0.0068	1	2	1.9e-06	1	0.065	1	0.001	0.029	global-E%TGNT	CAReqtGNTIYF	CAREQTGNTIYF	TRBV30	TRBJ1-3	NA	NA	0	-	-	-	-	-	-	-	-	-	-	-
2283	S%HGGGNTE	0.0068	1	2	1e-08	1	0.001	0.34	0.001	0.029	global-S%HGGGNTE	CASSPhGGgNTEAFF	CASSPHGGGNTEAFF	TRBV19	TRBJ1-1	NA	NA	inf	-	-	-	-	-	-	-	-	-	-	-
2283	S%HGGGNTE	0.0068	1	2	1e-08	1	0.001	0.34	0.001	0.029	global-S%HGGGNTE	CASSthGGgNTEAFF	CASSTHGGGNTEAFF	TRBV19	TRBJ1-1	NA	NA	inf	-	-	-	-	-	-	-	-	-	-	-
2284	SRG%VE	0.0068	1	2	1.8e-06	1	0.062	1	0.001	0.029	global-SRG%VE	CAWSRGavEQFF	CAWSRGAVEQFF	TRBV30	TRBJ2-1	NA	NA	0	-	-	-	-	-	-	-	-	-	-	-
2284	SRG%VE	0.0068	1	2	1.8e-06	1	0.062	1	0.001	0.029	global-SRG%VE	CSASRGsvELFF	CSASRGSVELFF	TRBV20-1	TRBJ2-2	NA	NA	0	-	-	-	-	-	-	-	-	-	-	-
2285	SSRD%E	0.0068	1	2	1.8e-06	1	0.062	1	0.001	0.029	global-SSRD%E	CASSSrdgEAFF	CASSSRDGEAFF	TRBV5-4	TRBJ1-1	NA	NA	0	-	-	-	-	-	-	-	-	-	-	-
2285	SSRD%E	0.0068	1	2	1.8e-06	1	0.062	1	0.001	0.029	global-SSRD%E	CASSSrdlEAFF	CASSSRDLEAFF	TRBV12-3	TRBJ1-1	NA	NA	0	-	-	-	-	-	-	-	-	-	-	-
2286	%AGTGNE	0.0068	1	2	1.7e-06	1	0.058	1	0.001	0.029	global-%AGTGNE	CASnaGTGnEQYF	CASNAGTGNEQYF	TRBV10-1	TRBJ2-7	NA	NA	0	-	-	-	-	-	-	-	-	-	-	-
2286	%AGTGNE	0.0068	1	2	1.7e-06	1	0.058	1	0.001	0.029	global-%AGTGNE	CASSaGTGnEQYF	CASSAGTGNEQYF	TRBV19	TRBJ2-7	NA	NA	0	-	-	-	-	-	-	-	-	-	-	-
2287	SLELD%	0.0068	1	2	1.9e-06	1	0.065	1	0.001	0.029	global-SLELD%	CASSLeldIQYF	CASSLELDIQYF	TRBV11-3	TRBJ2-4	NA	NA	0	-	-	-	-	-	-	-	-	-	-	-
2287	SLELD%	0.0068	1	2	1.9e-06	1	0.065	1	0.001	0.029	global-SLELD%	CASSLeldEAFF	CASSLELDEAFF	TRBV7-9	TRBJ1-1	NA	NA	0	-	-	-	-	-	-	-	-	-	-	-
2288	%VGPQET	0.0068	1	2	2.2e-06	1	0.076	1	0.001	0.029	global-%VGPQET	CSARvgpQETQYF	CSARVGPQETQYF	TRBV20-1	TRBJ2-5	NA	NA	0	-	-	-	-	-	-	-	-	-	-	-
2288	%VGPQET	0.0068	1	2	2.2e-06	1	0.076	1	0.001	0.029	global-%VGPQET	CASGvgpQETQYF	CASGVGPQETQYF	TRBV12-3	TRBJ2-5	NA	NA	0	-	-	-	-	-	-	-	-	-	-	-
2289	S%LGAGE	0.0068	1	2	1.7e-06	1	0.06	1	0.001	0.029	global-S%LGAGE	CASSflgaGELFF	CASSFLGAGELFF	TRBV28	TRBJ2-2	NA	NA	0	-	-	-	-	-	-	-	-	-	-	-
2289	S%LGAGE	0.0068	1	2	1.7e-06	1	0.06	1	0.001	0.029	global-S%LGAGE	CASSLlgaGELFF	CASSLLGAGELFF	TRBV27	TRBJ2-2	NA	NA	0	-	-	-	-	-	-	-	-	-	-	-
2290	S%GLVTE	0.0068	1	2	1.4e-06	1	0.048	1	0.001	0.029	global-S%GLVTE	CASSLGLvTEAFF	CASSLGLVTEAFF	TRBV7-9	TRBJ1-1	NA	NA	0	-	-	-	-	-	-	-	-	-	-	-
2290	S%GLVTE	0.0068	1	2	1.4e-06	1	0.048	1	0.001	0.029	global-S%GLVTE	CSASTGlvTEAFF	CSASTGLVTEAFF	TRBV20-1	TRBJ1-1	NA	NA	0	-	-	-	-	-	-	-	-	-	-	-
2291	R%GDTDT	0.0068	1	2	2.1e-06	1	0.072	1	0.001	0.029	global-R%GDTDT	CSARRGdTDTQYF	CSARRGDTDTQYF	TRBV20-1	TRBJ2-3	NA	NA	0	-	-	-	-	-	-	-	-	-	-	-
2291	R%GDTDT	0.0068	1	2	2.1e-06	1	0.072	1	0.001	0.029	global-R%GDTDT	CASrAGdTDTQYF	CASRAGDTDTQYF	TRBV6-5	TRBJ2-3	NA	NA	0	-	-	-	-	-	-	-	-	-	-	-
2292	S%RSGAE	0.0068	1	2	1e-08	1	0.001	0.35	0.001	0.029	global-S%RSGAE	CASSIrSGaEQYF	CASSIRSGAEQYF	TRBV19	TRBJ2-7	NA	NA	inf	-	-	-	-	-	-	-	-	-	-	-
2292	S%RSGAE	0.0068	1	2	1e-08	1	0.001	0.35	0.001	0.029	global-S%RSGAE	CASSKrSGaEAFF	CASSKRSGAEAFF	TRBV19	TRBJ1-1	NA	NA	inf	-	-	-	-	-	-	-	-	-	-	-
2293	S%GGLNE	0.0068	1	2	8.3e-07	1	0.081	0.35	0.001	0.029	global-S%GGLNE	CASSKgGLNEQFF	CASSKGGLNEQFF	TRBV25-1	TRBJ2-1	NA	NA	inf	-	-	-	-	-	-	-	-	-	-	-
2293	S%GGLNE	0.0068	1	2	8.3e-07	1	0.081	0.35	0.001	0.029	global-S%GGLNE	CASSPgGLnEQYF	CASSPGGLNEQYF	TRBV7-3	TRBJ2-7	NA	NA	0	-	-	-	-	-	-	-	-	-	-	-
2294	SF%GVNE	0.0068	1	2	1.2e-07	1	0.004	1	0.001	0.029	global-SF%GVNE	CASSfAGvnEQYF	CASSFAGVNEQYF	TRBV7-6	TRBJ2-7	NA	NA	0	-	-	-	-	-	-	-	-	-	-	-
2294	SF%GVNE	0.0068	1	2	1.2e-07	1	0.004	1	0.001	0.029	global-SF%GVNE	CASSfGGvNEQFF	CASSFGGVNEQFF	TRBV12-3	TRBJ2-1	NA	NA	0	-	-	-	-	-	-	-	-	-	-	-
2294	SF%GVNE	0.0068	1	2	1.2e-07	1	0.004	1	0.001	0.029	global-SF%GVNE	CASSfGGvNEQFF	CASSFGGVNEQFF	TRBV12-3	TRBJ2-1	NA	NA	0	-	-	-	-	-	-	-	-	-	-	-
2295	SE%NYNE	0.0068	1	2	2e-06	1	0.07	1	0.001	0.029	global-SE%NYNE	CASSEtnYNEQFF	CASSETNYNEQFF	TRBV10-1	TRBJ2-1	NA	NA	0	-	-	-	-	-	-	-	-	-	-	-
2295	SE%NYNE	0.0068	1	2	2e-06	1	0.07	1	0.001	0.029	global-SE%NYNE	CASSEgnYNEQFF	CASSEGNYNEQFF	TRBV6-1	TRBJ2-1	NA	NA	0	-	-	-	-	-	-	-	-	-	-	-
2296	SI%YTGE	0.0068	1	2	3.5e-07	1	0.012	1	0.001	0.029	global-SI%YTGE	CASSIryTGELFF	CASSIRYTGELFF	TRBV27	TRBJ2-2	NA	NA	0	-	-	-	-	-	-	-	-	-	-	-
2296	SI%YTGE	0.0068	1	2	3.5e-07	1	0.012	1	0.001	0.029	global-SI%YTGE	CASSIsyTGELFF	CASSISYTGELFF	TRBV19	TRBJ2-2	NA	NA	0	-	-	-	-	-	-	-	-	-	-	-
2296	SI%YTGE	0.0068	1	2	3.5e-07	1	0.012	1	0.001	0.029	global-SI%YTGE	CASSIsyTGELFF	CASSISYTGELFF	TRBV19	TRBJ2-2	NA	NA	0	-	-	-	-	-	-	-	-	-	-	-
2296	SI%YTGE	0.0068	1	2	3.5e-07	1	0.012	1	0.001	0.029	global-SI%YTGE	CASSIsyTGELFF	CASSISYTGELFF	TRBV19	TRBJ2-2	NA	NA	0	-	-	-	-	-	-	-	-	-	-	-
2297	SQ%GHYG	0.0068	1	2	1.6e-06	1	0.056	1	0.001	0.029	global-SQ%GHYG	CASSQvghYGYTF	CASSQVGHYGYTF	TRBV14	TRBJ1-2	NA	NA	0	-	-	-	-	-	-	-	-	-	-	-
2297	SQ%GHYG	0.0068	1	2	1.6e-06	1	0.056	1	0.001	0.029	global-SQ%GHYG	CASSQTGhYGYTF	CASSQTGHYGYTF	TRBV6-3	TRBJ1-2	NA	NA	0	-	-	-	-	-	-	-	-	-	-	-
2298	SR%GAHE	0.0068	1	2	3.3e-06	1	0.11	1	0.001	0.029	global-SR%GAHE	CATSRTGahEQYF	CATSRTGAHEQYF	TRBV15	TRBJ2-7	NA	NA	0	-	-	-	-	-	-	-	-	-	-	-
2298	SR%GAHE	0.0068	1	2	3.3e-06	1	0.11	1	0.001	0.029	global-SR%GAHE	CASSRdgahEQYF	CASSRDGAHEQYF	TRBV19	TRBJ2-7	NA	NA	0	-	-	-	-	-	-	-	-	-	-	-
2298	SR%GAHE	0.0068	1	2	3.3e-06	1	0.11	1	0.001	0.029	global-SR%GAHE	CASSRdgahEQYF	CASSRDGAHEQYF	TRBV19	TRBJ2-7	NA	NA	0	-	-	-	-	-	-	-	-	-	-	-
2299	SLG%VDE	0.0068	1	2	1.7e-06	1	0.059	1	0.001	0.029	global-SLG%VDE	CASSLGLvdEQFF	CASSLGLVDEQFF	TRBV7-7	TRBJ2-1	NA	NA	0	-	-	-	-	-	-	-	-	-	-	-
2299	SLG%VDE	0.0068	1	2	1.7e-06	1	0.059	1	0.001	0.029	global-SLG%VDE	CASSLGRvdEQYF	CASSLGRVDEQYF	TRBV5-1	TRBJ2-7	NA	NA	0	-	-	-	-	-	-	-	-	-	-	-
2300	R%ETGNT	0.0068	1	2	2.9e-08	1	0.001	1	0.001	0.029	global-R%ETGNT	CSARdetGNTIYF	CSARDETGNTIYF	TRBV20-1	TRBJ1-3	NA	NA	0	-	-	-	-	-	-	-	-	-	-	-
2300	R%ETGNT	0.0068	1	2	2.9e-08	1	0.001	1	0.001	0.029	global-R%ETGNT	CSARsetGNTIYF	CSARSETGNTIYF	TRBV20-1	TRBJ1-3	NA	NA	0	-	-	-	-	-	-	-	-	-	-	-
2300	R%ETGNT	0.0068	1	2	2.9e-08	1	0.001	1	0.001	0.029	global-R%ETGNT	CSARsetGNTIYF	CSARSETGNTIYF	TRBV20-1	TRBJ1-3	NA	NA	0	-	-	-	-	-	-	-	-	-	-	-
2300	R%ETGNT	0.0068	1	2	2.9e-08	1	0.001	1	0.001	0.029	global-R%ETGNT	CSARsetGNTIYF	CSARSETGNTIYF	TRBV20-1	TRBJ1-3	NA	NA	0	-	-	-	-	-	-	-	-	-	-	-
2300	R%ETGNT	0.0068	1	2	2.9e-08	1	0.001	1	0.001	0.029	global-R%ETGNT	CSARsetGNTIYF	CSARSETGNTIYF	TRBV20-1	TRBJ1-3	NA	NA	0	-	-	-	-	-	-	-	-	-	-	-
2300	R%ETGNT	0.0068	1	2	2.9e-08	1	0.001	1	0.001	0.029	global-R%ETGNT	CSARsetGNTIYF	CSARSETGNTIYF	TRBV20-1	TRBJ1-3	NA	NA	0	-	-	-	-	-	-	-	-	-	-	-
2301	SQT%NQP	0.0068	1	2	2.3e-06	1	0.078	1	0.001	0.029	global-SQT%NQP	CASSQTGNQPQHF	CASSQTGNQPQHF	TRBV18	TRBJ1-5	NA	NA	0	-	-	-	-	-	-	-	-	-	-	-
2301	SQT%NQP	0.0068	1	2	2.3e-06	1	0.078	1	0.001	0.029	global-SQT%NQP	CASSQtpNQPQHF	CASSQTPNQPQHF	TRBV4-1	TRBJ1-5	NA	NA	0	-	-	-	-	-	-	-	-	-	-	-
2302	SLR%SDT	0.0068	1	2	6.7e-07	1	0.063	0.36	0.001	0.029	global-SLR%SDT	CASSLrssDTQYF	CASSLRSSDTQYF	TRBV19	TRBJ2-3	NA	NA	inf	-	-	-	-	-	-	-	-	-	-	-
2302	SLR%SDT	0.0068	1	2	6.7e-07	1	0.063	0.36	0.001	0.029	global-SLR%SDT	CASSLRGsDTQYF	CASSLRGSDTQYF	TRBV5-4	TRBJ2-3	NA	NA	0	-	-	-	-	-	-	-	-	-	-	-
2303	SFSQ%TE	0.0068	1	2	1.8e-06	1	0.061	1	0.001	0.029	global-SFSQ%TE	CASSfsqaTEAFF	CASSFSQATEAFF	TRBV27	TRBJ1-1	NA	NA	0	-	-	-	-	-	-	-	-	-	-	-
2303	SFSQ%TE	0.0068	1	2	1.8e-06	1	0.061	1	0.001	0.029	global-SFSQ%TE	CASSfsqNTEAFF	CASSFSQNTEAFF	TRBV7-9	TRBJ1-1	NA	NA	0	-	-	-	-	-	-	-	-	-	-	-
2304	SPT%AYE	0.0068	1	2	1.8e-06	1	0.063	1	0.001	0.029	global-SPT%AYE	CASSPTGaYEQYF	CASSPTGAYEQYF	TRBV7-9	TRBJ2-7	NA	NA	0	-	-	-	-	-	-	-	-	-	-	-
2304	SPT%AYE	0.0068	1	2	1.8e-06	1	0.063	1	0.001	0.029	global-SPT%AYE	CASSPttaYEQYF	CASSPTTAYEQYF	TRBV6-2	TRBJ2-7	NA	NA	0	-	-	-	-	-	-	-	-	-	-	-
2305	SFGG%AE	0.0068	1	2	2.9e-08	1	0.001	1	0.001	0.029	global-SFGG%AE	CASSfgGRaEAFF	CASSFGGRAEAFF	TRBV11-2	TRBJ1-1	NA	NA	0	-	-	-	-	-	-	-	-	-	-	-
2305	SFGG%AE	0.0068	1	2	2.9e-08	1	0.001	1	0.001	0.029	global-SFGG%AE	CASSfGGdaEAFF	CASSFGGDAEAFF	TRBV11-2	TRBJ1-1	NA	NA	0	-	-	-	-	-	-	-	-	-	-	-
2306	SVRS%TE	0.0068	1	2	9.9e-09	1	0.001	0.34	0.001	0.029	global-SVRS%TE	CASSVrsaTEAFF	CASSVRSATEAFF	TRBV19	TRBJ1-1	NA	NA	inf	-	-	-	-	-	-	-	-	-	-	-
2306	SVRS%TE	0.0068	1	2	9.9e-09	1	0.001	0.34	0.001	0.029	global-SVRS%TE	CASSVrsstEQFF	CASSVRSSTEQFF	TRBV19	TRBJ2-1	NA	NA	inf	-	-	-	-	-	-	-	-	-	-	-
2307	%SGQGNQP	0.0068	1	2	6.3e-07	1	0.061	0.35	0.001	0.029	global-%SGQGNQP	CASrsGQGNQPQHF	CASRSGQGNQPQHF	TRBV5-5	TRBJ1-5	NA	NA	0	-	-	-	-	-	-	-	-	-	-	-
2307	%SGQGNQP	0.0068	1	2	6.3e-07	1	0.061	0.35	0.001	0.029	global-%SGQGNQP	CASSSGQGNQPQHF	CASSSGQGNQPQHF	TRBV7-2	TRBJ1-5	NA	NA	inf	-	-	-	-	-	-	-	-	-	-	-
2308	S%SGTGNE	0.0068	1	2	6.9e-07	1	0.06	0.4	0.001	0.029	global-S%SGTGNE	CASSYsGTGNEQFF	CASSYSGTGNEQFF	TRBV6-5	TRBJ2-1	NA	NA	inf	-	-	-	-	-	-	-	-	-	-	-
2308	S%SGTGNE	0.0068	1	2	6.9e-07	1	0.06	0.4	0.001	0.029	global-S%SGTGNE	CASSIsGTGNEQFF	CASSISGTGNEQFF	TRBV19	TRBJ2-1	NA	NA	inf	-	-	-	-	-	-	-	-	-	-	-
2309	S%DLGSTE	0.0068	1	2	2.9e-08	1	0.001	1	0.001	0.029	global-S%DLGSTE	CASSLdlgsTEAFF	CASSLDLGSTEAFF	TRBV11-3	TRBJ1-1	NA	NA	0	-	-	-	-	-	-	-	-	-	-	-
2309	S%DLGSTE	0.0068	1	2	2.9e-08	1	0.001	1	0.001	0.029	global-S%DLGSTE	CASSPdlgsTEAFF	CASSPDLGSTEAFF	TRBV11-3	TRBJ1-1	NA	NA	0	-	-	-	-	-	-	-	-	-	-	-
2310	%LGGGTGE	0.0068	1	2	1.9e-06	1	0.064	1	0.001	0.029	global-%LGGGTGE	CASnlGGgTGELFF	CASNLGGGTGELFF	TRBV25-1	TRBJ2-2	NA	NA	0	-	-	-	-	-	-	-	-	-	-	-
2310	%LGGGTGE	0.0068	1	2	1.9e-06	1	0.064	1	0.001	0.029	global-%LGGGTGE	CASSLGGgTGELFF	CASSLGGGTGELFF	TRBV7-9	TRBJ2-2	NA	NA	0	-	-	-	-	-	-	-	-	-	-	-
2311	SI%GNTGE	0.0068	1	2	2.9e-08	1	0.001	1	0.001	0.029	global-SI%GNTGE	CASSIfgNTGELFF	CASSIFGNTGELFF	TRBV19	TRBJ2-2	NA	NA	0	-	-	-	-	-	-	-	-	-	-	-
2311	SI%GNTGE	0.0068	1	2	2.9e-08	1	0.001	1	0.001	0.029	global-SI%GNTGE	CASSIlgNTGELFF	CASSILGNTGELFF	TRBV19	TRBJ2-2	NA	NA	0	-	-	-	-	-	-	-	-	-	-	-
2312	SD%YSGNT	0.0068	1	2	1.5e-06	1	0.051	1	0.001	0.029	global-SD%YSGNT	CASSDsySGNTIYF	CASSDSYSGNTIYF	TRBV19	TRBJ1-3	NA	NA	0	-	-	-	-	-	-	-	-	-	-	-
2312	SD%YSGNT	0.0068	1	2	1.5e-06	1	0.051	1	0.001	0.029	global-SD%YSGNT	CSVsdgySGNTIYF	CSVSDGYSGNTIYF	TRBV29-1	TRBJ1-3	NA	NA	0	-	-	-	-	-	-	-	-	-	-	-
2313	SVT%GGTE	0.0068	1	2	9.5e-09	1	0.001	0.33	0.001	0.029	global-SVT%GGTE	CASSVtnGGTEAFF	CASSVTNGGTEAFF	TRBV9	TRBJ1-1	NA	NA	0	-	-	-	-	-	-	-	-	-	-	-
2313	SVT%GGTE	0.0068	1	2	9.5e-09	1	0.001	0.33	0.001	0.029	global-SVT%GGTE	CASSVtpGGTEAFF	CASSVTPGGTEAFF	TRBV9	TRBJ1-1	NA	NA	inf	-	-	-	-	-	-	-	-	-	-	-
2314	SPE%SYNE	0.0068	1	2	1.7e-06	1	0.059	1	0.001	0.029	global-SPE%SYNE	CASSPesSYNEQFF	CASSPESSYNEQFF	TRBV27	TRBJ2-1	NA	NA	0	-	-	-	-	-	-	-	-	-	-	-
2314	SPE%SYNE	0.0068	1	2	1.7e-06	1	0.059	1	0.001	0.029	global-SPE%SYNE	CASSPegSYNEQFF	CASSPEGSYNEQFF	TRBV18	TRBJ2-1	NA	NA	0	-	-	-	-	-	-	-	-	-	-	-
2315	SPG%GYEK	0.0068	1	2	3.4e-06	1	0.12	1	0.001	0.029	global-SPG%GYEK	CASSPGLgyEKLFF	CASSPGLGYEKLFF	TRBV2	TRBJ1-4	NA	NA	0	-	-	-	-	-	-	-	-	-	-	-
2315	SPG%GYEK	0.0068	1	2	3.4e-06	1	0.12	1	0.001	0.029	global-SPG%GYEK	CASSPGQGyEKLFF	CASSPGQGYEKLFF	TRBV27	TRBJ1-4	NA	NA	0	-	-	-	-	-	-	-	-	-	-	-
2315	SPG%GYEK	0.0068	1	2	3.4e-06	1	0.12	1	0.001	0.029	global-SPG%GYEK	CASSPGQGyEKLFF	CASSPGQGYEKLFF	TRBV27	TRBJ1-4	NA	NA	0	-	-	-	-	-	-	-	-	-	-	-
2316	SLSS%TGE	0.0068	1	2	2.1e-06	1	0.071	1	0.001	0.029	global-SLSS%TGE	CASSLsshTGELFF	CASSLSSHTGELFF	TRBV12-3	TRBJ2-2	NA	NA	0	-	-	-	-	-	-	-	-	-	-	-
2316	SLSS%TGE	0.0068	1	2	2.1e-06	1	0.071	1	0.001	0.029	global-SLSS%TGE	CASSLssaTGELFF	CASSLSSATGELFF	TRBV28	TRBJ2-2	NA	NA	0	-	-	-	-	-	-	-	-	-	-	-
2317	SFLG%GTE	0.0068	1	2	1.9e-06	1	0.066	1	0.001	0.029	global-SFLG%GTE	CASSflgAGTEAFF	CASSFLGAGTEAFF	TRBV28	TRBJ1-1	NA	NA	0	-	-	-	-	-	-	-	-	-	-	-
2317	SFLG%GTE	0.0068	1	2	1.9e-06	1	0.066	1	0.001	0.029	global-SFLG%GTE	CASSflGGgTEAFF	CASSFLGGGTEAFF	TRBV12-4	TRBJ1-1	NA	NA	0	-	-	-	-	-	-	-	-	-	-	-
2318	SFGGP%YE	0.0068	1	2	2.9e-08	1	0.001	1	0.001	0.029	global-SFGGP%YE	CASSfGGpiyEQFF	CASSFGGPIYEQFF	TRBV11-2	TRBJ2-1	NA	NA	0	-	-	-	-	-	-	-	-	-	-	-
2318	SFGGP%YE	0.0068	1	2	2.9e-08	1	0.001	1	0.001	0.029	global-SFGGP%YE	CASSfGGpiyEQFF	CASSFGGPIYEQFF	TRBV11-2	TRBJ2-1	NA	NA	0	-	-	-	-	-	-	-	-	-	-	-
2318	SFGGP%YE	0.0068	1	2	2.9e-08	1	0.001	1	0.001	0.029	global-SFGGP%YE	CASSfGGpiyEQFF	CASSFGGPIYEQFF	TRBV11-2	TRBJ2-1	NA	NA	0	-	-	-	-	-	-	-	-	-	-	-
2318	SFGGP%YE	0.0068	1	2	2.9e-08	1	0.001	1	0.001	0.029	global-SFGGP%YE	CASSfGGpyYEQYF	CASSFGGPYYEQYF	TRBV11-2	TRBJ2-7	NA	NA	0	-	-	-	-	-	-	-	-	-	-	-
2319	RGQGS%NE	0.0068	1	2	1.6e-06	1	0.055	1	0.001	0.029	global-RGQGS%NE	CASrGQGssNEQFF	CASRGQGSSNEQFF	TRBV19	TRBJ2-1	NA	NA	0	-	-	-	-	-	-	-	-	-	-	-
2319	RGQGS%NE	0.0068	1	2	1.6e-06	1	0.055	1	0.001	0.029	global-RGQGS%NE	CASrGQGSYNEQFF	CASRGQGSYNEQFF	TRBV6-5	TRBJ2-1	NA	NA	0	-	-	-	-	-	-	-	-	-	-	-
2320	SSWDS%YE	0.0068	1	2	1.6e-06	1	0.055	1	0.001	0.029	global-SSWDS%YE	CASSSwdstYEQYF	CASSSWDSTYEQYF	TRBV19	TRBJ2-7	NA	NA	0	-	-	-	-	-	-	-	-	-	-	-
2320	SSWDS%YE	0.0068	1	2	1.6e-06	1	0.055	1	0.001	0.029	global-SSWDS%YE	CASSSwdsSYEQYF	CASSSWDSSYEQYF	TRBV27	TRBJ2-7	NA	NA	0	-	-	-	-	-	-	-	-	-	-	-
2321	SLGQGN%P	0.0068	1	2	1.1e-06	1	0.038	1	0.001	0.029	global-SLGQGN%P	CASSLGQGNQPQHF	CASSLGQGNQPQHF	TRBV2	TRBJ1-5	NA	NA	0	-	-	-	-	-	-	-	-	-	-	-
2321	SLGQGN%P	0.0068	1	2	1.1e-06	1	0.038	1	0.001	0.029	global-SLGQGN%P	CASSLGQGNSPLHF	CASSLGQGNSPLHF	TRBV7-9	TRBJ1-6	NA	NA	0	-	-	-	-	-	-	-	-	-	-	-
2321	SLGQGN%P	0.0068	1	2	1.1e-06	1	0.038	1	0.001	0.029	global-SLGQGN%P	CASSLGQGNSPLHF	CASSLGQGNSPLHF	TRBV7-9	TRBJ1-6	NA	NA	0	-	-	-	-	-	-	-	-	-	-	-
2321	SLGQGN%P	0.0068	1	2	1.1e-06	1	0.038	1	0.001	0.029	global-SLGQGN%P	CASSLGQGNSPLHF	CASSLGQGNSPLHF	TRBV11-2	TRBJ1-6	NA	NA	0	-	-	-	-	-	-	-	-	-	-	-
2322	SPLSGG%E	0.0068	1	2	1.8e-06	1	0.063	1	0.001	0.029	global-SPLSGG%E	CASSPlSGGaEQYF	CASSPLSGGAEQYF	TRBV7-2	TRBJ2-7	NA	NA	0	-	-	-	-	-	-	-	-	-	-	-
2322	SPLSGG%E	0.0068	1	2	1.8e-06	1	0.063	1	0.001	0.029	global-SPLSGG%E	CASSPlSGGTEAFF	CASSPLSGGTEAFF	TRBV18	TRBJ1-1	NA	NA	0	-	-	-	-	-	-	-	-	-	-	-
2323	S%WTSGNNE	0.0068	1	2	1.9e-06	1	0.064	1	0.001	0.029	global-S%WTSGNNE	CASSmwTSGnNEQFF	CASSMWTSGNNEQFF	TRBV19	TRBJ2-1	NA	NA	0	-	-	-	-	-	-	-	-	-	-	-
2323	S%WTSGNNE	0.0068	1	2	1.9e-06	1	0.064	1	0.001	0.029	global-S%WTSGNNE	CASSSwTSGnNEQFF	CASSSWTSGNNEQFF	TRBV7-9	TRBJ2-1	NA	NA	0	-	-	-	-	-	-	-	-	-	-	-
2324	S%PSGRAYE	0.0068	1	2	2.9e-08	1	0.001	1	0.001	0.029	global-S%PSGRAYE	CASSPpSGRayEQFF	CASSPPSGRAYEQFF	TRBV7-9	TRBJ2-1	NA	NA	0	-	-	-	-	-	-	-	-	-	-	-
2324	S%PSGRAYE	0.0068	1	2	2.9e-08	1	0.001	1	0.001	0.029	global-S%PSGRAYE	CASSLpSGRaYEQYF	CASSLPSGRAYEQYF	TRBV7-9	TRBJ2-7	NA	NA	0	-	-	-	-	-	-	-	-	-	-	-
2325	S%GTGENTE	0.0068	1	2	2.9e-07	1	0.01	1	0.001	0.029	global-S%GTGENTE	CASSYGTGeNTEAFF	CASSYGTGENTEAFF	TRBV5-1	TRBJ1-1	NA	NA	0	-	-	-	-	-	-	-	-	-	-	-
2325	S%GTGENTE	0.0068	1	2	2.9e-07	1	0.01	1	0.001	0.029	global-S%GTGENTE	CASSYGTGeNTEAFF	CASSYGTGENTEAFF	TRBV5-1	TRBJ1-1	NA	NA	0	-	-	-	-	-	-	-	-	-	-	-
2325	S%GTGENTE	0.0068	1	2	2.9e-07	1	0.01	1	0.001	0.029	global-S%GTGENTE	CASSYGTGeNTEAFF	CASSYGTGENTEAFF	TRBV5-1	TRBJ1-1	NA	NA	0	-	-	-	-	-	-	-	-	-	-	-
2325	S%GTGENTE	0.0068	1	2	2.9e-07	1	0.01	1	0.001	0.029	global-S%GTGENTE	CASSYGTGeNTEAFF	CASSYGTGENTEAFF	TRBV5-1	TRBJ1-1	NA	NA	0	-	-	-	-	-	-	-	-	-	-	-
2325	S%GTGENTE	0.0068	1	2	2.9e-07	1	0.01	1	0.001	0.029	global-S%GTGENTE	CATSDGTGeNTEAFF	CATSDGTGENTEAFF	TRBV24-1	TRBJ1-1	NA	NA	0	-	-	-	-	-	-	-	-	-	-	-
2326	S%LAGEGYE	0.0068	1	2	1.7e-06	1	0.06	1	0.001	0.029	global-S%LAGEGYE	CASSfLAGegYEQYF	CASSFLAGEGYEQYF	TRBV7-2	TRBJ2-7	NA	NA	0	-	-	-	-	-	-	-	-	-	-	-
2326	S%LAGEGYE	0.0068	1	2	1.7e-06	1	0.06	1	0.001	0.029	global-S%LAGEGYE	CASSYLAGegYEQYF	CASSYLAGEGYEQYF	TRBV6-5	TRBJ2-7	NA	NA	0	-	-	-	-	-	-	-	-	-	-	-
2327	S%TGFGNQP	0.0068	1	2	2.9e-08	1	0.001	1	0.001	0.029	global-S%TGFGNQP	CASSETGfgNQPQHF	CASSETGFGNQPQHF	TRBV25-1	TRBJ1-5	NA	NA	0	-	-	-	-	-	-	-	-	-	-	-
2327	S%TGFGNQP	0.0068	1	2	2.9e-08	1	0.001	1	0.001	0.029	global-S%TGFGNQP	CASSETGfgNQPQHF	CASSETGFGNQPQHF	TRBV25-1	TRBJ1-5	NA	NA	0	-	-	-	-	-	-	-	-	-	-	-
2327	S%TGFGNQP	0.0068	1	2	2.9e-08	1	0.001	1	0.001	0.029	global-S%TGFGNQP	CASSQTGfgNQPQHF	CASSQTGFGNQPQHF	TRBV25-1	TRBJ1-5	NA	NA	0	-	-	-	-	-	-	-	-	-	-	-
2328	S%SDLAKNI	0.0068	1	2	2.9e-08	1	0.001	1	0.001	0.029	global-S%SDLAKNI	CAWSisdlAKNIQYF	CAWSISDLAKNIQYF	TRBV30	TRBJ2-4	NA	NA	0	-	-	-	-	-	-	-	-	-	-	-
2328	S%SDLAKNI	0.0068	1	2	2.9e-08	1	0.001	1	0.001	0.029	global-S%SDLAKNI	CAWSisdlAKNIQYF	CAWSISDLAKNIQYF	TRBV30	TRBJ2-4	NA	NA	0	-	-	-	-	-	-	-	-	-	-	-
2328	S%SDLAKNI	0.0068	1	2	2.9e-08	1	0.001	1	0.001	0.029	global-S%SDLAKNI	CAWSisdlAKNIQYF	CAWSISDLAKNIQYF	TRBV30	TRBJ2-4	NA	NA	0	-	-	-	-	-	-	-	-	-	-	-
2328	S%SDLAKNI	0.0068	1	2	2.9e-08	1	0.001	1	0.001	0.029	global-S%SDLAKNI	CAWSisdlAKNIQYF	CAWSISDLAKNIQYF	TRBV30	TRBJ2-4	NA	NA	0	-	-	-	-	-	-	-	-	-	-	-
2328	S%SDLAKNI	0.0068	1	2	2.9e-08	1	0.001	1	0.001	0.029	global-S%SDLAKNI	CAWSisdlAKNIQYF	CAWSISDLAKNIQYF	TRBV30	TRBJ2-4	NA	NA	0	-	-	-	-	-	-	-	-	-	-	-
2328	S%SDLAKNI	0.0068	1	2	2.9e-08	1	0.001	1	0.001	0.029	global-S%SDLAKNI	CAWSisdlAKNIQYF	CAWSISDLAKNIQYF	TRBV30	TRBJ2-4	NA	NA	0	-	-	-	-	-	-	-	-	-	-	-
2328	S%SDLAKNI	0.0068	1	2	2.9e-08	1	0.001	1	0.001	0.029	global-S%SDLAKNI	CAWSvsdlAKNIQYF	CAWSVSDLAKNIQYF	TRBV30	TRBJ2-4	NA	NA	0	-	-	-	-	-	-	-	-	-	-	-
2329	SQ%PGGQET	0.0068	1	2	1e-08	1	0.001	0.36	0.001	0.029	global-SQ%PGGQET	CASSQdpGGQETQYF	CASSQDPGGQETQYF	TRBV4-1	TRBJ2-5	NA	NA	inf	-	-	-	-	-	-	-	-	-	-	-
2329	SQ%PGGQET	0.0068	1	2	1e-08	1	0.001	0.36	0.001	0.029	global-SQ%PGGQET	CASSQnpGGQETQYF	CASSQNPGGQETQYF	TRBV4-1	TRBJ2-5	NA	NA	inf	-	-	-	-	-	-	-	-	-	-	-
2330	SM%GGSYNE	0.0068	1	2	1.2e-07	1	0.009	0.47	0.001	0.029	global-SM%GGSYNE	CASSmvGGSYNEQFF	CASSMVGGSYNEQFF	TRBV19	TRBJ2-1	NA	NA	inf	-	-	-	-	-	-	-	-	-	-	-
2330	SM%GGSYNE	0.0068	1	2	1.2e-07	1	0.009	0.47	0.001	0.029	global-SM%GGSYNE	CASSmvGGSYNEQFF	CASSMVGGSYNEQFF	TRBV19	TRBJ2-1	NA	NA	inf	-	-	-	-	-	-	-	-	-	-	-
2330	SM%GGSYNE	0.0068	1	2	1.2e-07	1	0.009	0.47	0.001	0.029	global-SM%GGSYNE	CASSmAGGSYNEQFF	CASSMAGGSYNEQFF	TRBV5-1	TRBJ2-1	NA	NA	0	-	-	-	-	-	-	-	-	-	-	-
2331	SF%PSSYNE	0.0068	1	2	6e-07	1	0.055	0.37	0.001	0.029	global-SF%PSSYNE	CASSfspsSYNEQFF	CASSFSPSSYNEQFF	TRBV7-2	TRBJ2-1	NA	NA	inf	-	-	-	-	-	-	-	-	-	-	-
2331	SF%PSSYNE	0.0068	1	2	6e-07	1	0.055	0.37	0.001	0.029	global-SF%PSSYNE	CASSfqpsSYNEQFF	CASSFQPSSYNEQFF	TRBV5-4	TRBJ2-1	NA	NA	0	-	-	-	-	-	-	-	-	-	-	-
2332	SLG%RAQET	0.0068	1	2	2.9e-08	1	0.001	1	0.001	0.029	global-SLG%RAQET	CASSLgaraQETQYF	CASSLGARAQETQYF	TRBV5-1	TRBJ2-5	NA	NA	0	-	-	-	-	-	-	-	-	-	-	-
2332	SLG%RAQET	0.0068	1	2	2.9e-08	1	0.001	1	0.001	0.029	global-SLG%RAQET	CASSLgsraQETQYF	CASSLGSRAQETQYF	TRBV5-1	TRBJ2-5	NA	NA	0	-	-	-	-	-	-	-	-	-	-	-
2333	SPG%GEGYE	0.0068	1	2	3.1e-06	1	0.11	1	0.001	0.029	global-SPG%GEGYE	CASSPGQGegYEQYF	CASSPGQGEGYEQYF	TRBV4-1	TRBJ2-7	NA	NA	0	-	-	-	-	-	-	-	-	-	-	-
2333	SPG%GEGYE	0.0068	1	2	3.1e-06	1	0.11	1	0.001	0.029	global-SPG%GEGYE	CASSPGTGegYEQYF	CASSPGTGEGYEQYF	TRBV7-8	TRBJ2-7	NA	NA	0	-	-	-	-	-	-	-	-	-	-	-
2333	SPG%GEGYE	0.0068	1	2	3.1e-06	1	0.11	1	0.001	0.029	global-SPG%GEGYE	CASSPGTGegYEQYF	CASSPGTGEGYEQYF	TRBV4-1	TRBJ2-7	NA	NA	0	-	-	-	-	-	-	-	-	-	-	-
2334	SQG%GGGYE	0.0068	1	2	2.1e-06	1	0.072	1	0.001	0.029	global-SQG%GGGYE	CASSQGGgggYEQYF	CASSQGGGGGYEQYF	TRBV3-1	TRBJ2-7	NA	NA	0	-	-	-	-	-	-	-	-	-	-	-
2334	SQG%GGGYE	0.0068	1	2	2.1e-06	1	0.072	1	0.001	0.029	global-SQG%GGGYE	CASSQgSGGgyEQFF	CASSQGSGGGYEQFF	TRBV4-3	TRBJ2-1	NA	NA	0	-	-	-	-	-	-	-	-	-	-	-
2335	SLGG%KNTE	0.0068	1	2	2.1e-06	1	0.073	1	0.001	0.029	global-SLGG%KNTE	CASSLGGakNTEAFF	CASSLGGAKNTEAFF	TRBV7-8	TRBJ1-1	NA	NA	0	-	-	-	-	-	-	-	-	-	-	-
2335	SLGG%KNTE	0.0068	1	2	2.1e-06	1	0.073	1	0.001	0.029	global-SLGG%KNTE	CASSLgGQkNTEAFF	CASSLGGQKNTEAFF	TRBV5-1	TRBJ1-1	NA	NA	0	-	-	-	-	-	-	-	-	-	-	-
2336	SLDTS%YNE	0.0068	1	2	1.7e-06	1	0.058	1	0.001	0.029	global-SLDTS%YNE	CASSLdTSSYNEQFF	CASSLDTSSYNEQFF	TRBV7-8	TRBJ2-1	NA	NA	0	-	-	-	-	-	-	-	-	-	-	-
2336	SLDTS%YNE	0.0068	1	2	1.7e-06	1	0.058	1	0.001	0.029	global-SLDTS%YNE	CASSLdTSvYNEQFF	CASSLDTSVYNEQFF	TRBV19	TRBJ2-1	NA	NA	0	-	-	-	-	-	-	-	-	-	-	-
2337	SVDRG%NTE	0.0068	1	2	2.9e-08	1	0.001	1	0.001	0.029	global-SVDRG%NTE	CASSVDRGyNTEAFF	CASSVDRGYNTEAFF	TRBV19	TRBJ1-1	NA	NA	0	-	-	-	-	-	-	-	-	-	-	-
2337	SVDRG%NTE	0.0068	1	2	2.9e-08	1	0.001	1	0.001	0.029	global-SVDRG%NTE	CASSVDRGlNTEAFF	CASSVDRGLNTEAFF	TRBV19	TRBJ1-1	NA	NA	0	-	-	-	-	-	-	-	-	-	-	-
2338	SRLAGE%DT	0.0068	1	2	1.9e-06	1	0.065	1	0.001	0.029	global-SRLAGE%DT	CASSRLAGesDTQYF	CASSRLAGESDTQYF	TRBV5-4	TRBJ2-3	NA	NA	0	-	-	-	-	-	-	-	-	-	-	-
2338	SRLAGE%DT	0.0068	1	2	1.9e-06	1	0.065	1	0.001	0.029	global-SRLAGE%DT	CASSRLAGegDTQYF	CASSRLAGEGDTQYF	TRBV4-1	TRBJ2-3	NA	NA	0	-	-	-	-	-	-	-	-	-	-	-
2339	SLSGQG%GE	0.0068	1	2	1.7e-07	1	0.006	1	0.001	0.029	global-SLSGQG%GE	CASSLsGQGsGELFF	CASSLSGQGSGELFF	TRBV7-9	TRBJ2-2	NA	NA	0	-	-	-	-	-	-	-	-	-	-	-
2339	SLSGQG%GE	0.0068	1	2	1.7e-07	1	0.006	1	0.001	0.029	global-SLSGQG%GE	CASSLsGQGsGELFF	CASSLSGQGSGELFF	TRBV7-9	TRBJ2-2	NA	NA	0	-	-	-	-	-	-	-	-	-	-	-
2339	SLSGQG%GE	0.0068	1	2	1.7e-07	1	0.006	1	0.001	0.029	global-SLSGQG%GE	CASSLsGQGrgEQFF	CASSLSGQGRGEQFF	TRBV7-3	TRBJ2-1	NA	NA	0	-	-	-	-	-	-	-	-	-	-	-
2340	SP%AGLYNE	0.0068	1	2	5.9e-07	1	0.062	0.33	0.001	0.029	global-SP%AGLYNE	CASSPgaGLYNEQFF	CASSPGAGLYNEQFF	TRBV6-2	TRBJ2-1	NA	NA	0	-	-	-	-	-	-	-	-	-	-	-
2340	SP%AGLYNE	0.0068	1	2	5.9e-07	1	0.062	0.33	0.001	0.029	global-SP%AGLYNE	CASSPLAGlYNEQFF	CASSPLAGLYNEQFF	TRBV19	TRBJ2-1	NA	NA	inf	-	-	-	-	-	-	-	-	-	-	-
2341	SDSAGG%DT	0.0068	1	2	1e-08	1	0.001	0.35	0.001	0.029	global-SDSAGG%DT	CASSDsAGGsDTQYF	CASSDSAGGSDTQYF	TRBV6-4	TRBJ2-3	NA	NA	0	-	-	-	-	-	-	-	-	-	-	-
2341	SDSAGG%DT	0.0068	1	2	1e-08	1	0.001	0.35	0.001	0.029	global-SDSAGG%DT	CASSDsAGGTDTQYF	CASSDSAGGTDTQYF	TRBV6-4	TRBJ2-3	NA	NA	inf	-	-	-	-	-	-	-	-	-	-	-
2342	SDRTSG%NE	0.0068	1	2	4.8e-07	1	0.049	0.34	0.001	0.029	global-SDRTSG%NE	CASSDrTSGiNEQFF	CASSDRTSGINEQFF	TRBV6-1	TRBJ2-1	NA	NA	inf	-	-	-	-	-	-	-	-	-	-	-
2342	SDRTSG%NE	0.0068	1	2	4.8e-07	1	0.049	0.34	0.001	0.029	global-SDRTSG%NE	CATSDrTSGYNEQFF	CATSDRTSGYNEQFF	TRBV24-1	TRBJ2-1	NA	NA	0	-	-	-	-	-	-	-	-	-	-	-
2343	SL%AGGGDT	0.0068	1	2	2.2e-06	1	0.075	1	0.001	0.029	global-SL%AGGGDT	CASSLLAGGgDTQYF	CASSLLAGGGDTQYF	TRBV7-8	TRBJ2-3	NA	NA	0	-	-	-	-	-	-	-	-	-	-	-
2343	SL%AGGGDT	0.0068	1	2	2.2e-06	1	0.075	1	0.001	0.029	global-SL%AGGGDT	CASSLiAGGgDTQYF	CASSLIAGGGDTQYF	TRBV27	TRBJ2-3	NA	NA	0	-	-	-	-	-	-	-	-	-	-	-
2344	SE%AGGQET	0.0068	1	2	1.8e-06	1	0.061	1	0.001	0.029	global-SE%AGGQET	CAISEgAGGQETQYF	CAISEGAGGQETQYF	TRBV10-3	TRBJ2-5	NA	NA	0	-	-	-	-	-	-	-	-	-	-	-
2344	SE%AGGQET	0.0068	1	2	1.8e-06	1	0.061	1	0.001	0.029	global-SE%AGGQET	CASSELAGGQETQYF	CASSELAGGQETQYF	TRBV6-1	TRBJ2-5	NA	NA	0	-	-	-	-	-	-	-	-	-	-	-
2345	SIGG%NE	0.0068	1	2	1.4e-08	1	0.001	0.47	0.001	0.029	global-SIGG%NE	CASSIGGwnEQYF	CASSIGGWNEQYF	TRBV19	TRBJ2-7	NA	NA	inf	-	-	-	-	-	-	-	-	-	-	-
2345	SIGG%NE	0.0068	1	2	1.4e-08	1	0.001	0.47	0.001	0.029	global-SIGG%NE	CASSIGGnnEQYF	CASSIGGNNEQYF	TRBV19	TRBJ2-7	NA	NA	0	-	-	-	-	-	-	-	-	-	-	-
2345	SIGG%NE	0.0068	1	2	1.4e-08	1	0.001	0.47	0.001	0.029	global-SIGG%NE	CASSIGGnnEQYF	CASSIGGNNEQYF	TRBV19	TRBJ2-7	NA	NA	0	-	-	-	-	-	-	-	-	-	-	-
2346	SLTG%GDQP	0.0068	1	2	2.9e-08	1	0.001	1	0.001	0.029	global-SLTG%GDQP	CASSLTGagdQPQHF	CASSLTGAGDQPQHF	TRBV7-9	TRBJ1-5	NA	NA	0	-	-	-	-	-	-	-	-	-	-	-
2346	SLTG%GDQP	0.0068	1	2	2.9e-08	1	0.001	1	0.001	0.029	global-SLTG%GDQP	CASSLTGagdQPQHF	CASSLTGAGDQPQHF	TRBV7-9	TRBJ1-5	NA	NA	0	-	-	-	-	-	-	-	-	-	-	-
2346	SLTG%GDQP	0.0068	1	2	2.9e-08	1	0.001	1	0.001	0.029	global-SLTG%GDQP	CASSLTGpgdQPQHF	CASSLTGPGDQPQHF	TRBV7-9	TRBJ1-5	NA	NA	0	-	-	-	-	-	-	-	-	-	-	-
2346	SLTG%GDQP	0.0068	1	2	2.9e-08	1	0.001	1	0.001	0.029	global-SLTG%GDQP	CASSLTGpgdQPQHF	CASSLTGPGDQPQHF	TRBV7-9	TRBJ1-5	NA	NA	0	-	-	-	-	-	-	-	-	-	-	-
2346	SLTG%GDQP	0.0068	1	2	2.9e-08	1	0.001	1	0.001	0.029	global-SLTG%GDQP	CASSLTGpgdQPQHF	CASSLTGPGDQPQHF	TRBV7-9	TRBJ1-5	NA	NA	0	-	-	-	-	-	-	-	-	-	-	-
2346	SLTG%GDQP	0.0068	1	2	2.9e-08	1	0.001	1	0.001	0.029	global-SLTG%GDQP	CASSLTGpgdQPQHF	CASSLTGPGDQPQHF	TRBV7-9	TRBJ1-5	NA	NA	0	-	-	-	-	-	-	-	-	-	-	-
2347	SPV%GSSYE	0.0068	1	2	2.9e-08	1	0.001	1	0.001	0.029	global-SPV%GSSYE	CASSPvTGsSYEQYF	CASSPVTGSSYEQYF	TRBV3-1	TRBJ2-7	NA	NA	0	-	-	-	-	-	-	-	-	-	-	-
2347	SPV%GSSYE	0.0068	1	2	2.9e-08	1	0.001	1	0.001	0.029	global-SPV%GSSYE	CASSPvTGsSYEQYF	CASSPVTGSSYEQYF	TRBV3-1	TRBJ2-7	NA	NA	0	-	-	-	-	-	-	-	-	-	-	-
2347	SPV%GSSYE	0.0068	1	2	2.9e-08	1	0.001	1	0.001	0.029	global-SPV%GSSYE	CASSPvTGsSYEQYF	CASSPVTGSSYEQYF	TRBV3-1	TRBJ2-7	NA	NA	0	-	-	-	-	-	-	-	-	-	-	-
2347	SPV%GSSYE	0.0068	1	2	2.9e-08	1	0.001	1	0.001	0.029	global-SPV%GSSYE	CASSPvTGsSYEQYF	CASSPVTGSSYEQYF	TRBV3-1	TRBJ2-7	NA	NA	0	-	-	-	-	-	-	-	-	-	-	-
2347	SPV%GSSYE	0.0068	1	2	2.9e-08	1	0.001	1	0.001	0.029	global-SPV%GSSYE	CASSPvSGsSYEQYF	CASSPVSGSSYEQYF	TRBV3-1	TRBJ2-7	NA	NA	0	-	-	-	-	-	-	-	-	-	-	-
2348	SQDG%SSYNE	0.0068	1	2	5.1e-06	1	0.17	1	0.001	0.029	global-SQDG%SSYNE	CASSQdGGsSYNEQFF	CASSQDGGSSYNEQFF	TRBV3-1	TRBJ2-1	NA	NA	0	-	-	-	-	-	-	-	-	-	-	-
2348	SQDG%SSYNE	0.0068	1	2	5.1e-06	1	0.17	1	0.001	0.029	global-SQDG%SSYNE	CASSQdGGsSYNEQFF	CASSQDGGSSYNEQFF	TRBV4-2	TRBJ2-1	NA	NA	0	-	-	-	-	-	-	-	-	-	-	-
2348	SQDG%SSYNE	0.0068	1	2	5.1e-06	1	0.17	1	0.001	0.029	global-SQDG%SSYNE	CASSQdgesSYNEQFF	CASSQDGESSYNEQFF	TRBV4-3	TRBJ2-1	NA	NA	0	-	-	-	-	-	-	-	-	-	-	-
2349	SD%AGE	0.0068	1	2	2.3e-07	1	0.014	0.56	0.001	0.029	global-SD%AGE	CASSDraGELFF	CASSDRAGELFF	TRBV2	TRBJ2-2	NA	NA	0	-	-	-	-	-	-	-	-	-	-	-
2349	SD%AGE	0.0068	1	2	2.3e-07	1	0.014	0.56	0.001	0.029	global-SD%AGE	CASSDsaGELFF	CASSDSAGELFF	TRBV7-8	TRBJ2-2	NA	NA	inf	-	-	-	-	-	-	-	-	-	-	-
2349	SD%AGE	0.0068	1	2	2.3e-07	1	0.014	0.56	0.001	0.029	global-SD%AGE	CASSDsaGELFF	CASSDSAGELFF	TRBV7-8	TRBJ2-2	NA	NA	inf	-	-	-	-	-	-	-	-	-	-	-
2349	SD%AGE	0.0068	1	2	2.3e-07	1	0.014	0.56	0.001	0.029	global-SD%AGE	CASSDsaGELFF	CASSDSAGELFF	TRBV7-8	TRBJ2-2	NA	NA	inf	-	-	-	-	-	-	-	-	-	-	-
2350	RT%NSP	0.0068	1	2	6.1e-07	1	0.059	0.36	0.001	0.029	global-RT%NSP	CASrtvNSPLHF	CASRTVNSPLHF	TRBV19	TRBJ1-6	NA	NA	inf	-	-	-	-	-	-	-	-	-	-	-
2350	RT%NSP	0.0068	1	2	6.1e-07	1	0.059	0.36	0.001	0.029	global-RT%NSP	CSARtdNSPLHF	CSARTDNSPLHF	TRBV20-1	TRBJ1-6	NA	NA	inf	-	-	-	-	-	-	-	-	-	-	-
2351	SVVG%GTDT	0.0068	1	2	1e-08	1	0.001	0.34	0.001	0.029	global-SVVG%GTDT	CASSVvGGgTDTQYF	CASSVVGGGTDTQYF	TRBV9	TRBJ2-3	NA	NA	0	-	-	-	-	-	-	-	-	-	-	-
2351	SVVG%GTDT	0.0068	1	2	1e-08	1	0.001	0.34	0.001	0.029	global-SVVG%GTDT	CASSVvgAGTDTQYF	CASSVVGAGTDTQYF	TRBV9	TRBJ2-3	NA	NA	inf	-	-	-	-	-	-	-	-	-	-	-
2352	SASGG%DT	0.0068	1	2	2.9e-08	1	0.001	1	0.001	0.029	global-SASGG%DT	CASSaSGGTDTQYF	CASSASGGTDTQYF	TRBV6-4	TRBJ2-3	NA	NA	0	-	-	-	-	-	-	-	-	-	-	-
2352	SASGG%DT	0.0068	1	2	2.9e-08	1	0.001	1	0.001	0.029	global-SASGG%DT	CASSaSGGaDTQYF	CASSASGGADTQYF	TRBV6-4	TRBJ2-3	NA	NA	0	-	-	-	-	-	-	-	-	-	-	-
2353	SQGR%T	0.0068	1	2	1.4e-06	1	0.048	1	0.001	0.029	global-SQGR%T	CASSQGRETQYF	CASSQGRETQYF	TRBV14	TRBJ2-5	NA	NA	0	-	-	-	-	-	-	-	-	-	-	-
2353	SQGR%T	0.0068	1	2	1.4e-06	1	0.048	1	0.001	0.029	global-SQGR%T	CASSQGRNTIYF	CASSQGRNTIYF	TRBV4-1	TRBJ1-3	NA	NA	0	-	-	-	-	-	-	-	-	-	-	-
2354	SL%GAYSNQP	0.0068	1	2	2.9e-08	1	0.001	1	0.001	0.029	global-SL%GAYSNQP	CASSLegaySNQPQHF	CASSLEGAYSNQPQHF	TRBV5-8	TRBJ1-5	NA	NA	0	-	-	-	-	-	-	-	-	-	-	-
2354	SL%GAYSNQP	0.0068	1	2	2.9e-08	1	0.001	1	0.001	0.029	global-SL%GAYSNQP	CASSLAGaySNQPQHF	CASSLAGAYSNQPQHF	TRBV5-8	TRBJ1-5	NA	NA	0	-	-	-	-	-	-	-	-	-	-	-
2355	SVDR%SGNT	0.0068	1	2	2.9e-08	1	0.001	1	0.001	0.029	global-SVDR%SGNT	CASSVDRsSGNTIYF	CASSVDRSSGNTIYF	TRBV9	TRBJ1-3	NA	NA	0	-	-	-	-	-	-	-	-	-	-	-
2355	SVDR%SGNT	0.0068	1	2	2.9e-08	1	0.001	1	0.001	0.029	global-SVDR%SGNT	CASSVDRtSGNTIYF	CASSVDRTSGNTIYF	TRBV9	TRBJ1-3	NA	NA	0	-	-	-	-	-	-	-	-	-	-	-
2356	SLNRD%	0.0068	1	2	1.8e-06	1	0.063	1	0.001	0.029	global-SLNRD%	CASSLnrdIQYF	CASSLNRDIQYF	TRBV7-8	TRBJ2-5	NA	NA	0	-	-	-	-	-	-	-	-	-	-	-
2356	SLNRD%	0.0068	1	2	1.8e-06	1	0.063	1	0.001	0.029	global-SLNRD%	CASSLnrdEQYF	CASSLNRDEQYF	TRBV12-3	TRBJ2-7	NA	NA	0	-	-	-	-	-	-	-	-	-	-	-
2357	S%GGDNE	0.0068	1	2	1.7e-06	1	0.06	1	0.001	0.029	global-S%GGDNE	CASSRGGdNEQFF	CASSRGGDNEQFF	TRBV25-1	TRBJ2-1	NA	NA	0	-	-	-	-	-	-	-	-	-	-	-
2357	S%GGDNE	0.0068	1	2	1.7e-06	1	0.06	1	0.001	0.029	global-S%GGDNE	CASSwGGdNEQFF	CASSWGGDNEQFF	TRBV14	TRBJ2-1	NA	NA	0	-	-	-	-	-	-	-	-	-	-	-
2358	SLIGY%	0.0068	1	2	5.7e-07	1	0.056	0.35	0.001	0.029	global-SLIGY%	CASSLigYEQYF	CASSLIGYEQYF	TRBV5-1	TRBJ2-7	NA	NA	inf	-	-	-	-	-	-	-	-	-	-	-
2358	SLIGY%	0.0068	1	2	5.7e-07	1	0.056	0.35	0.001	0.029	global-SLIGY%	CASSLigYGYTF	CASSLIGYGYTF	TRBV5-6	TRBJ1-2	NA	NA	0	-	-	-	-	-	-	-	-	-	-	-
2359	S%PGNQP	0.0068	1	2	3.2e-06	1	0.11	1	0.001	0.029	global-S%PGNQP	CASSDpgNQPQHF	CASSDPGNQPQHF	TRBV6-1	TRBJ1-5	NA	NA	0	-	-	-	-	-	-	-	-	-	-	-
2359	S%PGNQP	0.0068	1	2	3.2e-06	1	0.11	1	0.001	0.029	global-S%PGNQP	CASSLpgNQPQHF	CASSLPGNQPQHF	TRBV12-4	TRBJ1-5	NA	NA	0	-	-	-	-	-	-	-	-	-	-	-
2359	S%PGNQP	0.0068	1	2	3.2e-06	1	0.11	1	0.001	0.029	global-S%PGNQP	CASSLpgNQPQHF	CASSLPGNQPQHF	TRBV12-4	TRBJ1-5	NA	NA	0	-	-	-	-	-	-	-	-	-	-	-
2360	SL%RLE	0.0068	1	2	1.6e-06	1	0.056	1	0.001	0.029	global-SL%RLE	CASSLerlEAFF	CASSLERLEAFF	TRBV7-9	TRBJ1-1	NA	NA	0	-	-	-	-	-	-	-	-	-	-	-
2360	SL%RLE	0.0068	1	2	1.6e-06	1	0.056	1	0.001	0.029	global-SL%RLE	CASSLDRlEQYF	CASSLDRLEQYF	TRBV7-8	TRBJ2-7	NA	NA	0	-	-	-	-	-	-	-	-	-	-	-
2361	SFV%G	0.0068	1	2	1.4e-06	1	0.047	1	0.001	0.029	global-SFV%G	CASSfvhGYTF	CASSFVHGYTF	TRBV6-2	TRBJ1-2	NA	NA	0	-	-	-	-	-	-	-	-	-	-	-
2361	SFV%G	0.0068	1	2	1.4e-06	1	0.047	1	0.001	0.029	global-SFV%G	CASSfvrGYTF	CASSFVRGYTF	TRBV13	TRBJ1-2	NA	NA	0	-	-	-	-	-	-	-	-	-	-	-
2362	SIGTS%NE	0.0068	1	2	9.5e-09	1	0.001	0.33	0.001	0.029	global-SIGTS%NE	CASSIGTSYNEQFF	CASSIGTSYNEQFF	TRBV19	TRBJ2-1	NA	NA	inf	-	-	-	-	-	-	-	-	-	-	-
2362	SIGTS%NE	0.0068	1	2	9.5e-09	1	0.001	0.33	0.001	0.029	global-SIGTS%NE	CASSIGTSrNEQFF	CASSIGTSRNEQFF	TRBV19	TRBJ2-1	NA	NA	0	-	-	-	-	-	-	-	-	-	-	-
2363	GTG%GGE	0.0068	1	2	2.9e-08	1	0.001	1	0.001	0.029	global-GTG%GGE	CSAGTGeggEQFF	CSAGTGEGGEQFF	TRBV29-1	TRBJ2-1	NA	NA	0	-	-	-	-	-	-	-	-	-	-	-
2363	GTG%GGE	0.0068	1	2	2.9e-08	1	0.001	1	0.001	0.029	global-GTG%GGE	CSAGTGeggEQFF	CSAGTGEGGEQFF	TRBV29-1	TRBJ2-1	NA	NA	0	-	-	-	-	-	-	-	-	-	-	-
2363	GTG%GGE	0.0068	1	2	2.9e-08	1	0.001	1	0.001	0.029	global-GTG%GGE	CSsGTGdggEQFF	CSSGTGDGGEQFF	TRBV29-1	TRBJ2-1	NA	NA	0	-	-	-	-	-	-	-	-	-	-	-
2364	SGR%GSSYE	0.0068	1	2	7e-07	1	0.069	0.35	0.001	0.029	global-SGR%GSSYE	CATSGRpgsSYEQYF	CATSGRPGSSYEQYF	TRBV15	TRBJ2-7	NA	NA	0	-	-	-	-	-	-	-	-	-	-	-
2364	SGR%GSSYE	0.0068	1	2	7e-07	1	0.069	0.35	0.001	0.029	global-SGR%GSSYE	CASSgrTGsSYEQYF	CASSGRTGSSYEQYF	TRBV2	TRBJ2-7	NA	NA	inf	-	-	-	-	-	-	-	-	-	-	-
2365	SL%SGPPYE	0.0068	1	2	2.1e-06	1	0.072	1	0.001	0.029	global-SL%SGPPYE	CASSLfSGppYEQYF	CASSLFSGPPYEQYF	TRBV5-5	TRBJ2-7	NA	NA	0	-	-	-	-	-	-	-	-	-	-	-
2365	SL%SGPPYE	0.0068	1	2	2.1e-06	1	0.072	1	0.001	0.029	global-SL%SGPPYE	CASSLiSGppYEQYF	CASSLISGPPYEQYF	TRBV5-4	TRBJ2-7	NA	NA	0	-	-	-	-	-	-	-	-	-	-	-
2366	SLG%INE	0.0068	1	2	1.7e-06	1	0.058	1	0.001	0.029	global-SLG%INE	CASSLgpiNEQFF	CASSLGPINEQFF	TRBV12-3	TRBJ2-1	NA	NA	0	-	-	-	-	-	-	-	-	-	-	-
2366	SLG%INE	0.0068	1	2	1.7e-06	1	0.058	1	0.001	0.029	global-SLG%INE	CASSLGQiNEQFF	CASSLGQINEQFF	TRBV7-9	TRBJ2-1	NA	NA	0	-	-	-	-	-	-	-	-	-	-	-
2367	SPPN%YE	0.0068	1	2	1.7e-06	1	0.06	1	0.001	0.029	global-SPPN%YE	CASSPpnSYEQYF	CASSPPNSYEQYF	TRBV7-9	TRBJ2-7	NA	NA	0	-	-	-	-	-	-	-	-	-	-	-
2367	SPPN%YE	0.0068	1	2	1.7e-06	1	0.06	1	0.001	0.029	global-SPPN%YE	CASSPpntyEQFF	CASSPPNTYEQFF	TRBV4-1	TRBJ2-1	NA	NA	0	-	-	-	-	-	-	-	-	-	-	-
2368	SRRS%DT	0.0068	1	2	1.6e-08	1	0.001	0.55	0.001	0.029	global-SRRS%DT	CASSRrsaDTQYF	CASSRRSADTQYF	TRBV19	TRBJ2-3	NA	NA	inf	-	-	-	-	-	-	-	-	-	-	-
2368	SRRS%DT	0.0068	1	2	1.6e-08	1	0.001	0.55	0.001	0.029	global-SRRS%DT	CASSRrSTDTQYF	CASSRRSTDTQYF	TRBV19	TRBJ2-3	NA	NA	inf	-	-	-	-	-	-	-	-	-	-	-
2368	SRRS%DT	0.0068	1	2	1.6e-08	1	0.001	0.55	0.001	0.029	global-SRRS%DT	CASSRrSTDTQYF	CASSRRSTDTQYF	TRBV19	TRBJ2-3	NA	NA	inf	-	-	-	-	-	-	-	-	-	-	-
2368	SRRS%DT	0.0068	1	2	1.6e-08	1	0.001	0.55	0.001	0.029	global-SRRS%DT	CASSRrSTDTQYF	CASSRRSTDTQYF	TRBV19	TRBJ2-3	NA	NA	inf	-	-	-	-	-	-	-	-	-	-	-
2369	SQGP%NE	0.0068	1	2	5.8e-06	1	0.2	1	0.001	0.029	global-SQGP%NE	CASSQgpsNEQFF	CASSQGPSNEQFF	TRBV4-3	TRBJ2-1	NA	NA	0	-	-	-	-	-	-	-	-	-	-	-
2369	SQGP%NE	0.0068	1	2	5.8e-06	1	0.2	1	0.001	0.029	global-SQGP%NE	CASSQgpYNEQFF	CASSQGPYNEQFF	TRBV4-1	TRBJ2-1	NA	NA	0	-	-	-	-	-	-	-	-	-	-	-
2369	SQGP%NE	0.0068	1	2	5.8e-06	1	0.2	1	0.001	0.029	global-SQGP%NE	CASSQgpYNEQFF	CASSQGPYNEQFF	TRBV7-9	TRBJ2-1	NA	NA	0	-	-	-	-	-	-	-	-	-	-	-
2370	SFS%GTTDT	0.0068	1	2	2.9e-08	1	0.001	1	0.001	0.029	global-SFS%GTTDT	CASSfsaGTTDTQYF	CASSFSAGTTDTQYF	TRBV11-2	TRBJ2-3	NA	NA	0	-	-	-	-	-	-	-	-	-	-	-
2370	SFS%GTTDT	0.0068	1	2	2.9e-08	1	0.001	1	0.001	0.029	global-SFS%GTTDT	CASSfsSGtTDTQYF	CASSFSSGTTDTQYF	TRBV11-2	TRBJ2-3	NA	NA	0	-	-	-	-	-	-	-	-	-	-	-
2370	SFS%GTTDT	0.0068	1	2	2.9e-08	1	0.001	1	0.001	0.029	global-SFS%GTTDT	CASSfsSGtTDTQYF	CASSFSSGTTDTQYF	TRBV11-2	TRBJ2-3	NA	NA	0	-	-	-	-	-	-	-	-	-	-	-
2370	SFS%GTTDT	0.0068	1	2	2.9e-08	1	0.001	1	0.001	0.029	global-SFS%GTTDT	CASSfsSGtTDTQYF	CASSFSSGTTDTQYF	TRBV11-2	TRBJ2-3	NA	NA	0	-	-	-	-	-	-	-	-	-	-	-
2370	SFS%GTTDT	0.0068	1	2	2.9e-08	1	0.001	1	0.001	0.029	global-SFS%GTTDT	CASSfsSGtTDTQYF	CASSFSSGTTDTQYF	TRBV11-2	TRBJ2-3	NA	NA	0	-	-	-	-	-	-	-	-	-	-	-
2371	SLGPN%E	0.0068	1	2	1.3e-06	1	0.045	1	0.001	0.029	global-SLGPN%E	CASSLgpnYEQYF	CASSLGPNYEQYF	TRBV7-6	TRBJ2-7	NA	NA	0	-	-	-	-	-	-	-	-	-	-	-
2371	SLGPN%E	0.0068	1	2	1.3e-06	1	0.045	1	0.001	0.029	global-SLGPN%E	CASSLgpNTEAFF	CASSLGPNTEAFF	TRBV12-3	TRBJ1-1	NA	NA	0	-	-	-	-	-	-	-	-	-	-	-
2371	SLGPN%E	0.0068	1	2	1.3e-06	1	0.045	1	0.001	0.029	global-SLGPN%E	CASSLgpNTEAFF	CASSLGPNTEAFF	TRBV12-3	TRBJ1-1	NA	NA	0	-	-	-	-	-	-	-	-	-	-	-
2371	SLGPN%E	0.0068	1	2	1.3e-06	1	0.045	1	0.001	0.029	global-SLGPN%E	CASSLgpNTEAFF	CASSLGPNTEAFF	TRBV12-3	TRBJ1-1	NA	NA	0	-	-	-	-	-	-	-	-	-	-	-
2371	SLGPN%E	0.0068	1	2	1.3e-06	1	0.045	1	0.001	0.029	global-SLGPN%E	CASSLgpNTEAFF	CASSLGPNTEAFF	TRBV7-2	TRBJ1-1	NA	NA	0	-	-	-	-	-	-	-	-	-	-	-
2372	STRA%DT	0.0068	1	2	1.4e-08	1	0.001	0.47	0.001	0.029	global-STRA%DT	CASStraaDTQYF	CASSTRAADTQYF	TRBV19	TRBJ2-3	NA	NA	inf	-	-	-	-	-	-	-	-	-	-	-
2372	STRA%DT	0.0068	1	2	1.4e-08	1	0.001	0.47	0.001	0.029	global-STRA%DT	CASStrAGDTQYF	CASSTRAGDTQYF	TRBV19	TRBJ2-3	NA	NA	inf	-	-	-	-	-	-	-	-	-	-	-
2372	STRA%DT	0.0068	1	2	1.4e-08	1	0.001	0.47	0.001	0.029	global-STRA%DT	CASStrAGDTQYF	CASSTRAGDTQYF	TRBV19	TRBJ2-3	NA	NA	inf	-	-	-	-	-	-	-	-	-	-	-
2373	SLRAG%T	0.0068	1	2	9.9e-09	1	0.001	0.34	0.001	0.029	global-SLRAG%T	CANSlrAGETQYF	CANSLRAGETQYF	TRBV19	TRBJ2-5	NA	NA	inf	-	-	-	-	-	-	-	-	-	-	-
2373	SLRAG%T	0.0068	1	2	9.9e-09	1	0.001	0.34	0.001	0.029	global-SLRAG%T	CASSLrAGkTQYF	CASSLRAGKTQYF	TRBV19	TRBJ2-5	NA	NA	inf	-	-	-	-	-	-	-	-	-	-	-
2374	SLRAS%E	0.0068	1	2	1e-08	1	0.001	0.35	0.001	0.029	global-SLRAS%E	CASSLraSYEQYF	CASSLRASYEQYF	TRBV19	TRBJ2-7	NA	NA	inf	-	-	-	-	-	-	-	-	-	-	-
2374	SLRAS%E	0.0068	1	2	1e-08	1	0.001	0.35	0.001	0.029	global-SLRAS%E	CASSLraSGEQYF	CASSLRASGEQYF	TRBV19	TRBJ2-7	NA	NA	inf	-	-	-	-	-	-	-	-	-	-	-
2375	SFGQN%E	0.0068	1	2	6.2e-07	1	0.062	0.34	0.001	0.029	global-SFGQN%E	CASSfGQnsEQYF	CASSFGQNSEQYF	TRBV12-3	TRBJ2-7	NA	NA	inf	-	-	-	-	-	-	-	-	-	-	-
2375	SFGQN%E	0.0068	1	2	6.2e-07	1	0.062	0.34	0.001	0.029	global-SFGQN%E	CASSfGQNTEAFF	CASSFGQNTEAFF	TRBV11-2	TRBJ1-1	NA	NA	0	-	-	-	-	-	-	-	-	-	-	-
2376	SYGGY%E	0.0068	1	2	1.8e-06	1	0.062	1	0.001	0.029	global-SYGGY%E	CASSYGGyTEAFF	CASSYGGYTEAFF	TRBV7-3	TRBJ1-1	NA	NA	0	-	-	-	-	-	-	-	-	-	-	-
2376	SYGGY%E	0.0068	1	2	1.8e-06	1	0.062	1	0.001	0.029	global-SYGGY%E	CASSYGGYNEQFF	CASSYGGYNEQFF	TRBV6-5	TRBJ2-1	NA	NA	0	-	-	-	-	-	-	-	-	-	-	-
2377	SFSGD%E	0.0068	1	2	2.5e-06	1	0.19	0.46	0.001	0.029	global-SFSGD%E	CASSfSGdYEQYF	CASSFSGDYEQYF	TRBV11-2	TRBJ2-7	NA	NA	0	-	-	-	-	-	-	-	-	-	-	-
2377	SFSGD%E	0.0068	1	2	2.5e-06	1	0.19	0.46	0.001	0.029	global-SFSGD%E	CASSfSGdTEAFF	CASSFSGDTEAFF	TRBV28	TRBJ1-1	NA	NA	inf	-	-	-	-	-	-	-	-	-	-	-
2377	SFSGD%E	0.0068	1	2	2.5e-06	1	0.19	0.46	0.001	0.029	global-SFSGD%E	CASSfSGdTEAFF	CASSFSGDTEAFF	TRBV13	TRBJ1-1	NA	NA	0	-	-	-	-	-	-	-	-	-	-	-
2378	SFTGP%E	0.0068	1	2	4.9e-07	1	0.051	0.33	0.001	0.029	global-SFTGP%E	CASSfTGpGELFF	CASSFTGPGELFF	TRBV7-2	TRBJ2-2	NA	NA	inf	-	-	-	-	-	-	-	-	-	-	-
2378	SFTGP%E	0.0068	1	2	4.9e-07	1	0.051	0.33	0.001	0.029	global-SFTGP%E	CASSfTGpdEQFF	CASSFTGPDEQFF	TRBV5-4	TRBJ2-1	NA	NA	0	-	-	-	-	-	-	-	-	-	-	-
2379	RPPGG%E	0.0068	1	2	6.3e-07	1	0.066	0.33	0.001	0.029	global-RPPGG%E	CASrppGGNEQFF	CASRPPGGNEQFF	TRBV28	TRBJ2-1	NA	NA	0	-	-	-	-	-	-	-	-	-	-	-
2379	RPPGG%E	0.0068	1	2	6.3e-07	1	0.066	0.33	0.001	0.029	global-RPPGG%E	CSsrppGGdEQFF	CSSRPPGGDEQFF	TRBV29-1	TRBJ2-1	NA	NA	inf	-	-	-	-	-	-	-	-	-	-	-
2380	SGRAS%E	0.0068	1	2	1.3e-08	1	0.001	0.46	0.001	0.029	global-SGRAS%E	CASSGRasTEAFF	CASSGRASTEAFF	TRBV19	TRBJ1-1	NA	NA	inf	-	-	-	-	-	-	-	-	-	-	-
2380	SGRAS%E	0.0068	1	2	1.3e-08	1	0.001	0.46	0.001	0.029	global-SGRAS%E	CASSGRasGELFF	CASSGRASGELFF	TRBV19	TRBJ2-2	NA	NA	inf	-	-	-	-	-	-	-	-	-	-	-
2380	SGRAS%E	0.0068	1	2	1.3e-08	1	0.001	0.46	0.001	0.029	global-SGRAS%E	CASSGRasGELFF	CASSGRASGELFF	TRBV19	TRBJ2-2	NA	NA	inf	-	-	-	-	-	-	-	-	-	-	-
2381	%PLGQNTE	0.0068	1	2	2e-06	1	0.069	1	0.001	0.029	global-%PLGQNTE	CAWdplGQNTEAFF	CAWDPLGQNTEAFF	TRBV30	TRBJ1-1	NA	NA	0	-	-	-	-	-	-	-	-	-	-	-
2381	%PLGQNTE	0.0068	1	2	2e-06	1	0.069	1	0.001	0.029	global-%PLGQNTE	CASSPlGQNTEAFF	CASSPLGQNTEAFF	TRBV12-3	TRBJ1-1	NA	NA	0	-	-	-	-	-	-	-	-	-	-	-
2382	S%GMGYNE	0.0068	1	2	2.9e-08	1	0.001	1	0.001	0.029	global-S%GMGYNE	CSASegmgYNEQFF	CSASEGMGYNEQFF	TRBV20-1	TRBJ2-1	NA	NA	0	-	-	-	-	-	-	-	-	-	-	-
2382	S%GMGYNE	0.0068	1	2	2.9e-08	1	0.001	1	0.001	0.029	global-S%GMGYNE	CSASGGmgYNEQFF	CSASGGMGYNEQFF	TRBV20-1	TRBJ2-1	NA	NA	0	-	-	-	-	-	-	-	-	-	-	-
2383	S%GTGEGYE	0.0068	1	2	1.1e-06	1	0.038	1	0.001	0.029	global-S%GTGEGYE	CASSRGTGegYEQYF	CASSRGTGEGYEQYF	TRBV7-3	TRBJ2-7	NA	NA	0	-	-	-	-	-	-	-	-	-	-	-
2383	S%GTGEGYE	0.0068	1	2	1.1e-06	1	0.038	1	0.001	0.029	global-S%GTGEGYE	CASSRGTGegYEQYF	CASSRGTGEGYEQYF	TRBV7-3	TRBJ2-7	NA	NA	0	-	-	-	-	-	-	-	-	-	-	-
2383	S%GTGEGYE	0.0068	1	2	1.1e-06	1	0.038	1	0.001	0.029	global-S%GTGEGYE	CASSPGTGegYEQYF	CASSPGTGEGYEQYF	TRBV7-8	TRBJ2-7	NA	NA	0	-	-	-	-	-	-	-	-	-	-	-
2383	S%GTGEGYE	0.0068	1	2	1.1e-06	1	0.038	1	0.001	0.029	global-S%GTGEGYE	CASSPGTGegYEQYF	CASSPGTGEGYEQYF	TRBV4-1	TRBJ2-7	NA	NA	0	-	-	-	-	-	-	-	-	-	-	-
2384	%GLAVNE	0.0068	1	2	4.1e-07	1	0.014	1	0.001	0.029	global-%GLAVNE	CSASGLAvNEQFF	CSASGLAVNEQFF	TRBV20-1	TRBJ2-1	NA	NA	0	-	-	-	-	-	-	-	-	-	-	-
2384	%GLAVNE	0.0068	1	2	4.1e-07	1	0.014	1	0.001	0.029	global-%GLAVNE	CSASGLAvNEQFF	CSASGLAVNEQFF	TRBV20-1	TRBJ2-1	NA	NA	0	-	-	-	-	-	-	-	-	-	-	-
2384	%GLAVNE	0.0068	1	2	4.1e-07	1	0.014	1	0.001	0.029	global-%GLAVNE	CSASGLAvNEQFF	CSASGLAVNEQFF	TRBV20-1	TRBJ2-1	NA	NA	0	-	-	-	-	-	-	-	-	-	-	-
2384	%GLAVNE	0.0068	1	2	4.1e-07	1	0.014	1	0.001	0.029	global-%GLAVNE	CASrGLAvNEQFF	CASRGLAVNEQFF	TRBV12-3	TRBJ2-1	NA	NA	0	-	-	-	-	-	-	-	-	-	-	-
2385	SQDPG%E	0.0068	1	2	2.2e-08	1	0.001	0.76	0.001	0.029	global-SQDPG%E	CASSQdpgYEQYF	CASSQDPGYEQYF	TRBV3-1	TRBJ2-7	NA	NA	0	-	-	-	-	-	-	-	-	-	-	-
2385	SQDPG%E	0.0068	1	2	2.2e-08	1	0.001	0.76	0.001	0.029	global-SQDPG%E	CASSQdpgYEQYF	CASSQDPGYEQYF	TRBV4-1	TRBJ2-7	NA	NA	inf	-	-	-	-	-	-	-	-	-	-	-
2385	SQDPG%E	0.0068	1	2	2.2e-08	1	0.001	0.76	0.001	0.029	global-SQDPG%E	CASSQdpgdEQFF	CASSQDPGDEQFF	TRBV4-1	TRBJ2-1	NA	NA	0	-	-	-	-	-	-	-	-	-	-	-
2385	SQDPG%E	0.0068	1	2	2.2e-08	1	0.001	0.76	0.001	0.029	global-SQDPG%E	CASSQdpgdEQFF	CASSQDPGDEQFF	TRBV4-1	TRBJ2-1	NA	NA	inf	-	-	-	-	-	-	-	-	-	-	-
2385	SQDPG%E	0.0068	1	2	2.2e-08	1	0.001	0.76	0.001	0.029	global-SQDPG%E	CASSQdpgdEQFF	CASSQDPGDEQFF	TRBV4-1	TRBJ2-1	NA	NA	0	-	-	-	-	-	-	-	-	-	-	-
2385	SQDPG%E	0.0068	1	2	2.2e-08	1	0.001	0.76	0.001	0.029	global-SQDPG%E	CASSQdpgdEQFF	CASSQDPGDEQFF	TRBV4-1	TRBJ2-1	NA	NA	0	-	-	-	-	-	-	-	-	-	-	-
2385	SQDPG%E	0.0068	1	2	2.2e-08	1	0.001	0.76	0.001	0.029	global-SQDPG%E	CASSQdpgdEQFF	CASSQDPGDEQFF	TRBV4-1	TRBJ2-1	NA	NA	0	-	-	-	-	-	-	-	-	-	-	-
2386	%DRTSGYNE	0.0068	1	2	1.8e-06	1	0.061	1	0.001	0.029	global-%DRTSGYNE	CASrdrTSGYNEQFF	CASRDRTSGYNEQFF	TRBV13	TRBJ2-1	NA	NA	0	-	-	-	-	-	-	-	-	-	-	-
2386	%DRTSGYNE	0.0068	1	2	1.8e-06	1	0.061	1	0.001	0.029	global-%DRTSGYNE	CATSDrTSGYNEQFF	CATSDRTSGYNEQFF	TRBV24-1	TRBJ2-1	NA	NA	0	-	-	-	-	-	-	-	-	-	-	-
2387	SLGGNT%E	0.0068	1	2	6.5e-07	1	0.064	0.35	0.001	0.029	global-SLGGNT%E	CASSLGGNTGELFF	CASSLGGNTGELFF	TRBV27	TRBJ2-2	NA	NA	inf	-	-	-	-	-	-	-	-	-	-	-
2387	SLGGNT%E	0.0068	1	2	6.5e-07	1	0.064	0.35	0.001	0.029	global-SLGGNT%E	CASSLGGntYEQYF	CASSLGGNTYEQYF	TRBV5-8	TRBJ2-7	NA	NA	0	-	-	-	-	-	-	-	-	-	-	-
2388	SP%GTGLYE	0.0068	1	2	1.5e-06	1	0.052	1	0.001	0.029	global-SP%GTGLYE	CASSPqGTGlYEQYF	CASSPQGTGLYEQYF	TRBV9	TRBJ2-7	NA	NA	0	-	-	-	-	-	-	-	-	-	-	-
2388	SP%GTGLYE	0.0068	1	2	1.5e-06	1	0.052	1	0.001	0.029	global-SP%GTGLYE	CASSPtGTGlYEQYF	CASSPTGTGLYEQYF	TRBV6-5	TRBJ2-7	NA	NA	0	-	-	-	-	-	-	-	-	-	-	-
2389	SPRTSG%ANE	0.0068	1	2	1.9e-06	1	0.064	1	0.001	0.029	global-SPRTSG%ANE	CASSPrTSGvaNEQFF	CASSPRTSGVANEQFF	TRBV3-1	TRBJ2-1	NA	NA	0	-	-	-	-	-	-	-	-	-	-	-
2389	SPRTSG%ANE	0.0068	1	2	1.9e-06	1	0.064	1	0.001	0.029	global-SPRTSG%ANE	CASSPrTSGRaNEQFF	CASSPRTSGRANEQFF	TRBV14	TRBJ2-1	NA	NA	0	-	-	-	-	-	-	-	-	-	-	-
2390	SLT%GGRNE	0.0068	1	2	5.8e-08	1	0.003	0.67	0.001	0.029	global-SLT%GGRNE	CASSLtTGGrNEQFF	CASSLTTGGRNEQFF	TRBV13	TRBJ2-1	NA	NA	0	-	-	-	-	-	-	-	-	-	-	-
2390	SLT%GGRNE	0.0068	1	2	5.8e-08	1	0.003	0.67	0.001	0.029	global-SLT%GGRNE	CASSLtTGGrNEQFF	CASSLTTGGRNEQFF	TRBV13	TRBJ2-1	NA	NA	0	-	-	-	-	-	-	-	-	-	-	-
2390	SLT%GGRNE	0.0068	1	2	5.8e-08	1	0.003	0.67	0.001	0.029	global-SLT%GGRNE	CASSLtTGGrNEQFF	CASSLTTGGRNEQFF	TRBV13	TRBJ2-1	NA	NA	0	-	-	-	-	-	-	-	-	-	-	-
2390	SLT%GGRNE	0.0068	1	2	5.8e-08	1	0.003	0.67	0.001	0.029	global-SLT%GGRNE	CASSLtTGGrNEQFF	CASSLTTGGRNEQFF	TRBV13	TRBJ2-1	NA	NA	inf	-	-	-	-	-	-	-	-	-	-	-
2390	SLT%GGRNE	0.0068	1	2	5.8e-08	1	0.003	0.67	0.001	0.029	global-SLT%GGRNE	CATSlTSGGrNEQFF	CATSLTSGGRNEQFF	TRBV15	TRBJ2-1	NA	NA	0	-	-	-	-	-	-	-	-	-	-	-
2391	SPG%GGYQP	0.0068	1	2	1.7e-06	1	0.059	1	0.001	0.029	global-SPG%GGYQP	CASSPGTGGyQPQHF	CASSPGTGGYQPQHF	TRBV10-2	TRBJ1-5	NA	NA	0	-	-	-	-	-	-	-	-	-	-	-
2391	SPG%GGYQP	0.0068	1	2	1.7e-06	1	0.059	1	0.001	0.029	global-SPG%GGYQP	CASSPGGggyQPQHF	CASSPGGGGYQPQHF	TRBV5-1	TRBJ1-5	NA	NA	0	-	-	-	-	-	-	-	-	-	-	-
2392	%LVSTE	0.0068	1	2	6.5e-07	1	0.064	0.35	0.001	0.029	global-%LVSTE	CASSLvsTEAFF	CASSLVSTEAFF	TRBV7-6	TRBJ1-1	NA	NA	0	-	-	-	-	-	-	-	-	-	-	-
2392	%LVSTE	0.0068	1	2	6.5e-07	1	0.064	0.35	0.001	0.029	global-%LVSTE	CActlvsTEAFF	CACTLVSTEAFF	TRBV30	TRBJ1-1	NA	NA	inf	-	-	-	-	-	-	-	-	-	-	-
2393	S%LDTE	0.0068	1	2	2.2e-06	1	0.074	1	0.001	0.029	global-S%LDTE	CASSSldTEAFF	CASSSLDTEAFF	TRBV27	TRBJ1-1	NA	NA	0	-	-	-	-	-	-	-	-	-	-	-
2393	S%LDTE	0.0068	1	2	2.2e-06	1	0.074	1	0.001	0.029	global-S%LDTE	CASStldTEAFF	CASSTLDTEAFF	TRBV9	TRBJ1-1	NA	NA	0	-	-	-	-	-	-	-	-	-	-	-
2394	SQDGG%YNE	0.0068	1	2	2.9e-08	1	0.001	1	0.001	0.029	global-SQDGG%YNE	CASSQdGGnYNEQFF	CASSQDGGNYNEQFF	TRBV4-3	TRBJ2-1	NA	NA	0	-	-	-	-	-	-	-	-	-	-	-
2394	SQDGG%YNE	0.0068	1	2	2.9e-08	1	0.001	1	0.001	0.029	global-SQDGG%YNE	CASSQdGGgYNEQFF	CASSQDGGGYNEQFF	TRBV4-3	TRBJ2-1	NA	NA	0	-	-	-	-	-	-	-	-	-	-	-
2395	SQDLG%GTE	0.0068	1	2	5.9e-07	1	0.06	0.34	0.001	0.029	global-SQDLG%GTE	CASSQdlGGgTEAFF	CASSQDLGGGTEAFF	TRBV4-3	TRBJ1-1	NA	NA	0	-	-	-	-	-	-	-	-	-	-	-
2395	SQDLG%GTE	0.0068	1	2	5.9e-07	1	0.06	0.34	0.001	0.029	global-SQDLG%GTE	CASSQdlgAGTEAFF	CASSQDLGAGTEAFF	TRBV4-2	TRBJ1-1	NA	NA	inf	-	-	-	-	-	-	-	-	-	-	-
2396	AWT%NTE	0.0068	1	2	1e-08	1	0.001	0.35	0.001	0.029	global-AWT%NTE	CASawtvNTEAFF	CASAWTVNTEAFF	TRBV19	TRBJ1-1	NA	NA	inf	-	-	-	-	-	-	-	-	-	-	-
2396	AWT%NTE	0.0068	1	2	1e-08	1	0.001	0.35	0.001	0.029	global-AWT%NTE	CASawtlNTEAFF	CASAWTLNTEAFF	TRBV19	TRBJ1-1	NA	NA	inf	-	-	-	-	-	-	-	-	-	-	-
2397	SFRDRGL%E	0.0068	1	2	6.7e-07	1	0.066	0.35	0.001	0.029	global-SFRDRGL%E	CASSfrDRGlNEQFF	CASSFRDRGLNEQFF	TRBV2	TRBJ2-1	NA	NA	0	-	-	-	-	-	-	-	-	-	-	-
2397	SFRDRGL%E	0.0068	1	2	6.7e-07	1	0.066	0.35	0.001	0.029	global-SFRDRGL%E	CASSfrDRGlgEQFF	CASSFRDRGLGEQFF	TRBV9	TRBJ2-1	NA	NA	inf	-	-	-	-	-	-	-	-	-	-	-
2398	SLGSGGP%E	0.0068	1	2	5.9e-07	1	0.058	0.35	0.001	0.029	global-SLGSGGP%E	CASSLgSGGpNEQFF	CASSLGSGGPNEQFF	TRBV5-1	TRBJ2-1	NA	NA	0	-	-	-	-	-	-	-	-	-	-	-
2398	SLGSGGP%E	0.0068	1	2	5.9e-07	1	0.058	0.35	0.001	0.029	global-SLGSGGP%E	CASSLgSGGpdEQYF	CASSLGSGGPDEQYF	TRBV5-4	TRBJ2-7	NA	NA	inf	-	-	-	-	-	-	-	-	-	-	-
2399	T%TSGSSYNE	0.0068	1	2	1.8e-06	1	0.063	1	0.001	0.029	global-T%TSGSSYNE	CASTeTSGsSYNEQFF	CASTETSGSSYNEQFF	TRBV11-2	TRBJ2-1	NA	NA	0	-	-	-	-	-	-	-	-	-	-	-
2399	T%TSGSSYNE	0.0068	1	2	1.8e-06	1	0.063	1	0.001	0.029	global-T%TSGSSYNE	CASTiTSGsSYNEQFF	CASTITSGSSYNEQFF	TRBV19	TRBJ2-1	NA	NA	0	-	-	-	-	-	-	-	-	-	-	-
2400	SI%GGSSYNE	0.0068	1	2	9.6e-09	1	0.001	0.33	0.001	0.029	global-SI%GGSSYNE	CASSIfGGsSYNEQFF	CASSIFGGSSYNEQFF	TRBV19	TRBJ2-1	NA	NA	inf	-	-	-	-	-	-	-	-	-	-	-
2400	SI%GGSSYNE	0.0068	1	2	9.6e-09	1	0.001	0.33	0.001	0.029	global-SI%GGSSYNE	CASSIRGgsSYNEQFF	CASSIRGGSSYNEQFF	TRBV19	TRBJ2-1	NA	NA	inf	-	-	-	-	-	-	-	-	-	-	-
2401	SQ%RGGGTDT	0.0068	1	2	2.9e-08	1	0.001	1	0.001	0.029	global-SQ%RGGGTDT	CASSQDRGggTDTQYF	CASSQDRGGGTDTQYF	TRBV4-2	TRBJ2-3	NA	NA	0	-	-	-	-	-	-	-	-	-	-	-
2401	SQ%RGGGTDT	0.0068	1	2	2.9e-08	1	0.001	1	0.001	0.029	global-SQ%RGGGTDT	CASSQeRGggTDTQYF	CASSQERGGGTDTQYF	TRBV4-2	TRBJ2-3	NA	NA	0	-	-	-	-	-	-	-	-	-	-	-
2401	SQ%RGGGTDT	0.0068	1	2	2.9e-08	1	0.001	1	0.001	0.029	global-SQ%RGGGTDT	CASSQeRGggTDTQYF	CASSQERGGGTDTQYF	TRBV4-2	TRBJ2-3	NA	NA	0	-	-	-	-	-	-	-	-	-	-	-
2402	SPR%SGAYNE	0.0068	1	2	2.2e-06	1	0.076	1	0.001	0.029	global-SPR%SGAYNE	CASSPrTSGaYNEQFF	CASSPRTSGAYNEQFF	TRBV3-1	TRBJ2-1	NA	NA	0	-	-	-	-	-	-	-	-	-	-	-
2402	SPR%SGAYNE	0.0068	1	2	2.2e-06	1	0.076	1	0.001	0.029	global-SPR%SGAYNE	CASSPrgSGaYNEQFF	CASSPRGSGAYNEQFF	TRBV4-3	TRBJ2-1	NA	NA	0	-	-	-	-	-	-	-	-	-	-	-
2403	SLAG%SYNSP	0.0068	1	2	2e-06	1	0.07	1	0.001	0.029	global-SLAG%SYNSP	CASSLAGwSYNSPLHF	CASSLAGWSYNSPLHF	TRBV11-2	TRBJ1-6	NA	NA	0	-	-	-	-	-	-	-	-	-	-	-
2403	SLAG%SYNSP	0.0068	1	2	2e-06	1	0.07	1	0.001	0.029	global-SLAG%SYNSP	CASSLAGGSYNSPLHF	CASSLAGGSYNSPLHF	TRBV7-2	TRBJ1-6	NA	NA	0	-	-	-	-	-	-	-	-	-	-	-
2404	SSGR%SGANV	0.0068	1	2	2.9e-08	1	0.001	1	0.001	0.029	global-SSGR%SGANV	CASSSGRaSGANVLTF	CASSSGRASGANVLTF	TRBV7-9	TRBJ2-6	NA	NA	0	-	-	-	-	-	-	-	-	-	-	-
2404	SSGR%SGANV	0.0068	1	2	2.9e-08	1	0.001	1	0.001	0.029	global-SSGR%SGANV	CASSSGRdSGANVLTF	CASSSGRDSGANVLTF	TRBV7-9	TRBJ2-6	NA	NA	0	-	-	-	-	-	-	-	-	-	-	-
2405	SLGLAA%YNE	0.0068	1	2	2e-07	1	0.007	1	0.001	0.029	global-SLGLAA%YNE	CASSLGLAaaYNEQFF	CASSLGLAAAYNEQFF	TRBV5-6	TRBJ2-1	NA	NA	0	-	-	-	-	-	-	-	-	-	-	-
2405	SLGLAA%YNE	0.0068	1	2	2e-07	1	0.007	1	0.001	0.029	global-SLGLAA%YNE	CASSLGLAaaYNEQFF	CASSLGLAAAYNEQFF	TRBV5-6	TRBJ2-1	NA	NA	0	-	-	-	-	-	-	-	-	-	-	-
2405	SLGLAA%YNE	0.0068	1	2	2e-07	1	0.007	1	0.001	0.029	global-SLGLAA%YNE	CASSLGLAatYNEQFF	CASSLGLAATYNEQFF	TRBV5-1	TRBJ2-1	NA	NA	0	-	-	-	-	-	-	-	-	-	-	-
2406	SPPG%GNTGE	0.0068	1	2	2.9e-08	1	0.001	1	0.001	0.029	global-SPPG%GNTGE	CASSPpgRGNTGELFF	CASSPPGRGNTGELFF	TRBV28	TRBJ2-2	NA	NA	0	-	-	-	-	-	-	-	-	-	-	-
2406	SPPG%GNTGE	0.0068	1	2	2.9e-08	1	0.001	1	0.001	0.029	global-SPPG%GNTGE	CASSPpGGgNTGELFF	CASSPPGGGNTGELFF	TRBV18	TRBJ2-2	NA	NA	0	-	-	-	-	-	-	-	-	-	-	-
2406	SPPG%GNTGE	0.0068	1	2	2.9e-08	1	0.001	1	0.001	0.029	global-SPPG%GNTGE	CASSPpGGgNTGELFF	CASSPPGGGNTGELFF	TRBV18	TRBJ2-2	NA	NA	0	-	-	-	-	-	-	-	-	-	-	-
2406	SPPG%GNTGE	0.0068	1	2	2.9e-08	1	0.001	1	0.001	0.029	global-SPPG%GNTGE	CASSPpGGgNTGELFF	CASSPPGGGNTGELFF	TRBV18	TRBJ2-2	NA	NA	0	-	-	-	-	-	-	-	-	-	-	-
2406	SPPG%GNTGE	0.0068	1	2	2.9e-08	1	0.001	1	0.001	0.029	global-SPPG%GNTGE	CASSPpGGgNTGELFF	CASSPPGGGNTGELFF	TRBV18	TRBJ2-2	NA	NA	0	-	-	-	-	-	-	-	-	-	-	-
2406	SPPG%GNTGE	0.0068	1	2	2.9e-08	1	0.001	1	0.001	0.029	global-SPPG%GNTGE	CASSPpGGgNTGELFF	CASSPPGGGNTGELFF	TRBV18	TRBJ2-2	NA	NA	0	-	-	-	-	-	-	-	-	-	-	-
2406	SPPG%GNTGE	0.0068	1	2	2.9e-08	1	0.001	1	0.001	0.029	global-SPPG%GNTGE	CASSPpGGgNTGELFF	CASSPPGGGNTGELFF	TRBV18	TRBJ2-2	NA	NA	0	-	-	-	-	-	-	-	-	-	-	-
2406	SPPG%GNTGE	0.0068	1	2	2.9e-08	1	0.001	1	0.001	0.029	global-SPPG%GNTGE	CASSPpGGgNTGELFF	CASSPPGGGNTGELFF	TRBV18	TRBJ2-2	NA	NA	0	-	-	-	-	-	-	-	-	-	-	-
2406	SPPG%GNTGE	0.0068	1	2	2.9e-08	1	0.001	1	0.001	0.029	global-SPPG%GNTGE	CASSPpGGgNTGELFF	CASSPPGGGNTGELFF	TRBV18	TRBJ2-2	NA	NA	0	-	-	-	-	-	-	-	-	-	-	-
2406	SPPG%GNTGE	0.0068	1	2	2.9e-08	1	0.001	1	0.001	0.029	global-SPPG%GNTGE	CASSPpGGgNTGELFF	CASSPPGGGNTGELFF	TRBV18	TRBJ2-2	NA	NA	0	-	-	-	-	-	-	-	-	-	-	-
2406	SPPG%GNTGE	0.0068	1	2	2.9e-08	1	0.001	1	0.001	0.029	global-SPPG%GNTGE	CASSPpGGgNTGELFF	CASSPPGGGNTGELFF	TRBV18	TRBJ2-2	NA	NA	0	-	-	-	-	-	-	-	-	-	-	-
2406	SPPG%GNTGE	0.0068	1	2	2.9e-08	1	0.001	1	0.001	0.029	global-SPPG%GNTGE	CASSPpGGgNTGELFF	CASSPPGGGNTGELFF	TRBV18	TRBJ2-2	NA	NA	0	-	-	-	-	-	-	-	-	-	-	-
2406	SPPG%GNTGE	0.0068	1	2	2.9e-08	1	0.001	1	0.001	0.029	global-SPPG%GNTGE	CASSPpGGgNTGELFF	CASSPPGGGNTGELFF	TRBV18	TRBJ2-2	NA	NA	0	-	-	-	-	-	-	-	-	-	-	-
2406	SPPG%GNTGE	0.0068	1	2	2.9e-08	1	0.001	1	0.001	0.029	global-SPPG%GNTGE	CASSPpGGgNTGELFF	CASSPPGGGNTGELFF	TRBV18	TRBJ2-2	NA	NA	0	-	-	-	-	-	-	-	-	-	-	-
2407	SIG%SG	0.0068	1	2	1e-08	1	0.001	0.36	0.001	0.029	global-SIG%SG	CASSIgwsGYTF	CASSIGWSGYTF	TRBV19	TRBJ1-2	NA	NA	inf	-	-	-	-	-	-	-	-	-	-	-
2407	SIG%SG	0.0068	1	2	1e-08	1	0.001	0.36	0.001	0.029	global-SIG%SG	CASSIgnsGYTF	CASSIGNSGYTF	TRBV19	TRBJ1-2	NA	NA	0	-	-	-	-	-	-	-	-	-	-	-
2408	SDRAGN%	0.0068	1	2	1.4e-06	1	0.11	0.45	0.001	0.029	global-SDRAGN%	CASSDrAGNEQFF	CASSDRAGNEQFF	TRBV19	TRBJ2-1	NA	NA	inf	-	-	-	-	-	-	-	-	-	-	-
2408	SDRAGN%	0.0068	1	2	1.4e-06	1	0.11	0.45	0.001	0.029	global-SDRAGN%	CASSDraGNTIYF	CASSDRAGNTIYF	TRBV6-1	TRBJ1-3	NA	NA	0	-	-	-	-	-	-	-	-	-	-	-
2408	SDRAGN%	0.0068	1	2	1.4e-06	1	0.11	0.45	0.001	0.029	global-SDRAGN%	CASSDraGNTIYF	CASSDRAGNTIYF	TRBV19	TRBJ1-3	NA	NA	inf	-	-	-	-	-	-	-	-	-	-	-
2409	S%SPTE	0.0068	1	2	1.9e-06	1	0.065	1	0.001	0.029	global-S%SPTE	CASSfspTEAFF	CASSFSPTEAFF	TRBV5-6	TRBJ1-1	NA	NA	0	-	-	-	-	-	-	-	-	-	-	-
2409	S%SPTE	0.0068	1	2	1.9e-06	1	0.065	1	0.001	0.029	global-S%SPTE	CASSnspTEAFF	CASSNSPTEAFF	TRBV6-1	TRBJ1-1	NA	NA	0	-	-	-	-	-	-	-	-	-	-	-
2410	%DYYE	0.0068	1	2	2.1e-06	1	0.073	1	0.001	0.029	global-%DYYE	CAISdyYEQYF	CAISDYYEQYF	TRBV10-3	TRBJ2-7	NA	NA	0	-	-	-	-	-	-	-	-	-	-	-
2410	%DYYE	0.0068	1	2	2.1e-06	1	0.073	1	0.001	0.029	global-%DYYE	CSGTdyYEQYF	CSGTDYYEQYF	TRBV20-1	TRBJ2-7	NA	NA	0	-	-	-	-	-	-	-	-	-	-	-
2411	SF%RE	0.0068	1	2	2.3e-06	1	0.079	1	0.001	0.029	global-SF%RE	CASSfGREQYF	CASSFGREQYF	TRBV12-4	TRBJ2-7	NA	NA	0	-	-	-	-	-	-	-	-	-	-	-
2411	SF%RE	0.0068	1	2	2.3e-06	1	0.079	1	0.001	0.029	global-SF%RE	CASSferEQFF	CASSFEREQFF	TRBV7-9	TRBJ2-1	NA	NA	0	-	-	-	-	-	-	-	-	-	-	-
2412	S%EDYE	0.0068	1	2	2.7e-06	1	0.093	1	0.001	0.029	global-S%EDYE	CASSSedYEQYF	CASSSEDYEQYF	TRBV19	TRBJ2-7	NA	NA	0	-	-	-	-	-	-	-	-	-	-	-
2412	S%EDYE	0.0068	1	2	2.7e-06	1	0.093	1	0.001	0.029	global-S%EDYE	CASSPedYEQYF	CASSPEDYEQYF	TRBV18	TRBJ2-7	NA	NA	0	-	-	-	-	-	-	-	-	-	-	-
2413	S%DWDT	0.0068	1	2	2.3e-06	1	0.08	1	0.001	0.029	global-S%DWDT	CASSQdwDTQYF	CASSQDWDTQYF	TRBV14	TRBJ2-3	NA	NA	0	-	-	-	-	-	-	-	-	-	-	-
2413	S%DWDT	0.0068	1	2	2.3e-06	1	0.08	1	0.001	0.029	global-S%DWDT	CASSPdwDTQYF	CASSPDWDTQYF	TRBV27	TRBJ2-3	NA	NA	0	-	-	-	-	-	-	-	-	-	-	-
2414	R%FGTE	0.0068	1	2	1.7e-06	1	0.06	1	0.001	0.029	global-R%FGTE	CASrlfgTEAFF	CASRLFGTEAFF	TRBV7-9	TRBJ1-1	NA	NA	0	-	-	-	-	-	-	-	-	-	-	-
2414	R%FGTE	0.0068	1	2	1.7e-06	1	0.06	1	0.001	0.029	global-R%FGTE	CASrrfgTEAFF	CASRRFGTEAFF	TRBV28	TRBJ1-1	NA	NA	0	-	-	-	-	-	-	-	-	-	-	-
2415	S%RVSE	0.0068	1	2	6.7e-08	1	0.005	0.46	0.001	0.029	global-S%RVSE	CASSLrvsEQFF	CASSLRVSEQFF	TRBV5-1	TRBJ2-1	NA	NA	inf	-	-	-	-	-	-	-	-	-	-	-
2415	S%RVSE	0.0068	1	2	6.7e-08	1	0.005	0.46	0.001	0.029	global-S%RVSE	CASSYrvsEAFF	CASSYRVSEAFF	TRBV6-3	TRBJ1-1	NA	NA	0	-	-	-	-	-	-	-	-	-	-	-
2415	S%RVSE	0.0068	1	2	6.7e-08	1	0.005	0.46	0.001	0.029	global-S%RVSE	CASSYrvsEAFF	CASSYRVSEAFF	TRBV6-3	TRBJ1-1	NA	NA	0	-	-	-	-	-	-	-	-	-	-	-
2416	SFP%AE	0.0068	1	2	3.2e-06	1	0.11	1	0.001	0.029	global-SFP%AE	CASSfpgaEAFF	CASSFPGAEAFF	TRBV27	TRBJ1-1	NA	NA	0	-	-	-	-	-	-	-	-	-	-	-
2416	SFP%AE	0.0068	1	2	3.2e-06	1	0.11	1	0.001	0.029	global-SFP%AE	CASSfpgaEAFF	CASSFPGAEAFF	TRBV27	TRBJ1-1	NA	NA	0	-	-	-	-	-	-	-	-	-	-	-
2416	SFP%AE	0.0068	1	2	3.2e-06	1	0.11	1	0.001	0.029	global-SFP%AE	CASSfpsaEQYF	CASSFPSAEQYF	TRBV5-1	TRBJ2-7	NA	NA	0	-	-	-	-	-	-	-	-	-	-	-
2417	SLR%DE	0.0068	1	2	1.6e-06	1	0.055	1	0.001	0.029	global-SLR%DE	CASSLRGdEQFF	CASSLRGDEQFF	TRBV5-1	TRBJ2-1	NA	NA	0	-	-	-	-	-	-	-	-	-	-	-
2417	SLR%DE	0.0068	1	2	1.6e-06	1	0.055	1	0.001	0.029	global-SLR%DE	CASSLREdEQFF	CASSLREDEQFF	TRBV27	TRBJ2-1	NA	NA	0	-	-	-	-	-	-	-	-	-	-	-
2418	WDRG%E	0.0068	1	2	2.9e-08	1	0.001	1	0.001	0.029	global-WDRG%E	CAawDRGsEQYF	CAAWDRGSEQYF	TRBV27	TRBJ2-7	NA	NA	0	-	-	-	-	-	-	-	-	-	-	-
2418	WDRG%E	0.0068	1	2	2.9e-08	1	0.001	1	0.001	0.029	global-WDRG%E	CATwDRGaEAFF	CATWDRGAEAFF	TRBV27	TRBJ1-1	NA	NA	0	-	-	-	-	-	-	-	-	-	-	-
2419	G%GISYE	0.0068	1	2	2.1e-06	1	0.071	1	0.001	0.029	global-G%GISYE	CASGQGiSYEQYF	CASGQGISYEQYF	TRBV3-1	TRBJ2-7	NA	NA	0	-	-	-	-	-	-	-	-	-	-	-
2419	G%GISYE	0.0068	1	2	2.1e-06	1	0.071	1	0.001	0.029	global-G%GISYE	CATGTGiSYEQYF	CATGTGISYEQYF	TRBV15	TRBJ2-7	NA	NA	0	-	-	-	-	-	-	-	-	-	-	-
2420	S%RSDYE	0.0068	1	2	1.3e-08	1	0.001	0.44	0.001	0.029	global-S%RSDYE	CASStrsdYEQYF	CASSTRSDYEQYF	TRBV19	TRBJ2-7	NA	NA	inf	-	-	-	-	-	-	-	-	-	-	-
2420	S%RSDYE	0.0068	1	2	1.3e-08	1	0.001	0.44	0.001	0.029	global-S%RSDYE	CASSIrsdYEQYF	CASSIRSDYEQYF	TRBV19	TRBJ2-7	NA	NA	inf	-	-	-	-	-	-	-	-	-	-	-
2420	S%RSDYE	0.0068	1	2	1.3e-08	1	0.001	0.44	0.001	0.029	global-S%RSDYE	CASSIrsdYEQYF	CASSIRSDYEQYF	TRBV19	TRBJ2-7	NA	NA	inf	-	-	-	-	-	-	-	-	-	-	-
2421	S%RGSDE	0.0068	1	2	9.2e-09	1	0.001	0.32	0.001	0.029	global-S%RGSDE	CASSIRGsdEQYF	CASSIRGSDEQYF	TRBV19	TRBJ2-7	NA	NA	inf	-	-	-	-	-	-	-	-	-	-	-
2421	S%RGSDE	0.0068	1	2	9.2e-09	1	0.001	0.32	0.001	0.029	global-S%RGSDE	CASSRRGsdEQFF	CASSRRGSDEQFF	TRBV19	TRBJ2-1	NA	NA	inf	-	-	-	-	-	-	-	-	-	-	-
2422	SW%TNTE	0.0068	1	2	2.9e-08	1	0.001	1	0.001	0.029	global-SW%TNTE	CASSwGTNTEAFF	CASSWGTNTEAFF	TRBV5-4	TRBJ1-1	NA	NA	0	-	-	-	-	-	-	-	-	-	-	-
2422	SW%TNTE	0.0068	1	2	2.9e-08	1	0.001	1	0.001	0.029	global-SW%TNTE	CASSwetNTEAFF	CASSWETNTEAFF	TRBV5-4	TRBJ1-1	NA	NA	0	-	-	-	-	-	-	-	-	-	-	-
2423	SI%AGNE	0.0068	1	2	1e-08	1	0.001	0.36	0.001	0.029	global-SI%AGNE	CASSILAGNEQFF	CASSILAGNEQFF	TRBV19	TRBJ2-1	NA	NA	inf	-	-	-	-	-	-	-	-	-	-	-
2423	SI%AGNE	0.0068	1	2	1e-08	1	0.001	0.36	0.001	0.029	global-SI%AGNE	CASSIrAGNEQFF	CASSIRAGNEQFF	TRBV19	TRBJ2-1	NA	NA	0	-	-	-	-	-	-	-	-	-	-	-
2424	SA%STGE	0.0068	1	2	1.7e-08	1	0.001	0.58	0.001	0.029	global-SA%STGE	CASSarsTGELFF	CASSARSTGELFF	TRBV19	TRBJ2-2	NA	NA	inf	-	-	-	-	-	-	-	-	-	-	-
2424	SA%STGE	0.0068	1	2	1.7e-08	1	0.001	0.58	0.001	0.029	global-SA%STGE	CASSarsTGELFF	CASSARSTGELFF	TRBV19	TRBJ2-2	NA	NA	inf	-	-	-	-	-	-	-	-	-	-	-
2424	SA%STGE	0.0068	1	2	1.7e-08	1	0.001	0.58	0.001	0.029	global-SA%STGE	CASSarsTGELFF	CASSARSTGELFF	TRBV19	TRBJ2-2	NA	NA	inf	-	-	-	-	-	-	-	-	-	-	-
2424	SA%STGE	0.0068	1	2	1.7e-08	1	0.001	0.58	0.001	0.029	global-SA%STGE	CASSaTSTGELFF	CASSATSTGELFF	TRBV19	TRBJ2-2	NA	NA	0	-	-	-	-	-	-	-	-	-	-	-
2425	SSR%GDT	0.0068	1	2	1e-08	1	0.001	0.34	0.001	0.029	global-SSR%GDT	CASSSrAGDTQYF	CASSSRAGDTQYF	TRBV19	TRBJ2-3	NA	NA	inf	-	-	-	-	-	-	-	-	-	-	-
2425	SSR%GDT	0.0068	1	2	1e-08	1	0.001	0.34	0.001	0.029	global-SSR%GDT	CASSSrSGDTQYF	CASSSRSGDTQYF	TRBV19	TRBJ2-3	NA	NA	inf	-	-	-	-	-	-	-	-	-	-	-
2426	S%PGTGNE	0.0068	1	2	2.9e-08	1	0.001	1	0.001	0.029	global-S%PGTGNE	CASSSpGTGNEQFF	CASSSPGTGNEQFF	TRBV6-6	TRBJ2-1	NA	NA	0	-	-	-	-	-	-	-	-	-	-	-
2426	S%PGTGNE	0.0068	1	2	2.9e-08	1	0.001	1	0.001	0.029	global-S%PGTGNE	CASSLpGTGNEQFF	CASSLPGTGNEQFF	TRBV6-6	TRBJ2-1	NA	NA	0	-	-	-	-	-	-	-	-	-	-	-
2427	S%GGGDYE	0.0068	1	2	2.9e-08	1	0.001	1	0.001	0.029	global-S%GGGDYE	CASSLGGgdYEQYF	CASSLGGGDYEQYF	TRBV7-6	TRBJ2-7	NA	NA	0	-	-	-	-	-	-	-	-	-	-	-
2427	S%GGGDYE	0.0068	1	2	2.9e-08	1	0.001	1	0.001	0.029	global-S%GGGDYE	CASSLGGgdYEQYF	CASSLGGGDYEQYF	TRBV7-6	TRBJ2-7	NA	NA	0	-	-	-	-	-	-	-	-	-	-	-
2427	S%GGGDYE	0.0068	1	2	2.9e-08	1	0.001	1	0.001	0.029	global-S%GGGDYE	CASSLGGgdYEQYF	CASSLGGGDYEQYF	TRBV7-6	TRBJ2-7	NA	NA	0	-	-	-	-	-	-	-	-	-	-	-
2427	S%GGGDYE	0.0068	1	2	2.9e-08	1	0.001	1	0.001	0.029	global-S%GGGDYE	CASSLGGgdYEQYF	CASSLGGGDYEQYF	TRBV7-6	TRBJ2-7	NA	NA	0	-	-	-	-	-	-	-	-	-	-	-
2427	S%GGGDYE	0.0068	1	2	2.9e-08	1	0.001	1	0.001	0.029	global-S%GGGDYE	CASSLGGgdYEQYF	CASSLGGGDYEQYF	TRBV7-6	TRBJ2-7	NA	NA	0	-	-	-	-	-	-	-	-	-	-	-
2427	S%GGGDYE	0.0068	1	2	2.9e-08	1	0.001	1	0.001	0.029	global-S%GGGDYE	CASSLGGgdYEQYF	CASSLGGGDYEQYF	TRBV7-6	TRBJ2-7	NA	NA	0	-	-	-	-	-	-	-	-	-	-	-
2427	S%GGGDYE	0.0068	1	2	2.9e-08	1	0.001	1	0.001	0.029	global-S%GGGDYE	CASSLGGgdYEQYF	CASSLGGGDYEQYF	TRBV7-6	TRBJ2-7	NA	NA	0	-	-	-	-	-	-	-	-	-	-	-
2427	S%GGGDYE	0.0068	1	2	2.9e-08	1	0.001	1	0.001	0.029	global-S%GGGDYE	CASSLGGgdYEQYF	CASSLGGGDYEQYF	TRBV7-6	TRBJ2-7	NA	NA	0	-	-	-	-	-	-	-	-	-	-	-
2427	S%GGGDYE	0.0068	1	2	2.9e-08	1	0.001	1	0.001	0.029	global-S%GGGDYE	CASSLGGgdYEQYF	CASSLGGGDYEQYF	TRBV7-6	TRBJ2-7	NA	NA	0	-	-	-	-	-	-	-	-	-	-	-
2427	S%GGGDYE	0.0068	1	2	2.9e-08	1	0.001	1	0.001	0.029	global-S%GGGDYE	CASSLGGgdYEQYF	CASSLGGGDYEQYF	TRBV7-6	TRBJ2-7	NA	NA	0	-	-	-	-	-	-	-	-	-	-	-
2427	S%GGGDYE	0.0068	1	2	2.9e-08	1	0.001	1	0.001	0.029	global-S%GGGDYE	CASSLGGgdYEQYF	CASSLGGGDYEQYF	TRBV7-6	TRBJ2-7	NA	NA	0	-	-	-	-	-	-	-	-	-	-	-
2427	S%GGGDYE	0.0068	1	2	2.9e-08	1	0.001	1	0.001	0.029	global-S%GGGDYE	CASSVGGgdYEQYF	CASSVGGGDYEQYF	TRBV9	TRBJ2-7	NA	NA	0	-	-	-	-	-	-	-	-	-	-	-
2428	SQ%GGWTE	0.0068	1	2	1.8e-06	1	0.063	1	0.001	0.029	global-SQ%GGWTE	CASSQGGgwTEAFF	CASSQGGGWTEAFF	TRBV4-2	TRBJ1-1	NA	NA	0	-	-	-	-	-	-	-	-	-	-	-
2428	SQ%GGWTE	0.0068	1	2	1.8e-06	1	0.063	1	0.001	0.029	global-SQ%GGWTE	CASSQQGgwTEAFF	CASSQQGGWTEAFF	TRBV3-1	TRBJ1-1	NA	NA	0	-	-	-	-	-	-	-	-	-	-	-
2429	SE%QGADT	0.0068	1	2	1.9e-06	1	0.064	1	0.001	0.029	global-SE%QGADT	CASSErQGaDTQYF	CASSERQGADTQYF	TRBV6-4	TRBJ2-3	NA	NA	0	-	-	-	-	-	-	-	-	-	-	-
2429	SE%QGADT	0.0068	1	2	1.9e-06	1	0.064	1	0.001	0.029	global-SE%QGADT	CASSEGQGaDTQYF	CASSEGQGADTQYF	TRBV6-1	TRBJ2-3	NA	NA	0	-	-	-	-	-	-	-	-	-	-	-
2430	SP%GINYG	0.0068	1	2	6.3e-07	1	0.059	0.37	0.001	0.029	global-SP%GINYG	CASSPQGiNYGYTF	CASSPQGINYGYTF	TRBV7-6	TRBJ1-2	NA	NA	inf	-	-	-	-	-	-	-	-	-	-	-
2430	SP%GINYG	0.0068	1	2	6.3e-07	1	0.059	0.37	0.001	0.029	global-SP%GINYG	CASSPTGiNYGYTF	CASSPTGINYGYTF	TRBV25-1	TRBJ1-2	NA	NA	0	-	-	-	-	-	-	-	-	-	-	-
2431	SFTG%GNE	0.0068	1	2	1.9e-06	1	0.064	1	0.001	0.029	global-SFTG%GNE	CASSfTGlgNEQFF	CASSFTGLGNEQFF	TRBV5-4	TRBJ2-1	NA	NA	0	-	-	-	-	-	-	-	-	-	-	-
2431	SFTG%GNE	0.0068	1	2	1.9e-06	1	0.064	1	0.001	0.029	global-SFTG%GNE	CASSfTGagNEQFF	CASSFTGAGNEQFF	TRBV27	TRBJ2-1	NA	NA	0	-	-	-	-	-	-	-	-	-	-	-
2432	PTSG%YNE	0.0068	1	2	1e-08	1	0.001	0.34	0.001	0.029	global-PTSG%YNE	CSApTSGfYNEQFF	CSAPTSGFYNEQFF	TRBV20-1	TRBJ2-1	NA	NA	0	-	-	-	-	-	-	-	-	-	-	-
2432	PTSG%YNE	0.0068	1	2	1e-08	1	0.001	0.34	0.001	0.029	global-PTSG%YNE	CSApTSGpYNEQFF	CSAPTSGPYNEQFF	TRBV20-1	TRBJ2-1	NA	NA	inf	-	-	-	-	-	-	-	-	-	-	-
2433	S%VGAGTDT	0.0068	1	2	6.3e-07	1	0.068	0.32	0.001	0.029	global-S%VGAGTDT	CASSVvgAGTDTQYF	CASSVVGAGTDTQYF	TRBV9	TRBJ2-3	NA	NA	inf	-	-	-	-	-	-	-	-	-	-	-
2433	S%VGAGTDT	0.0068	1	2	6.3e-07	1	0.068	0.32	0.001	0.029	global-S%VGAGTDT	CASSLvgAGTDTQYF	CASSLVGAGTDTQYF	TRBV7-3	TRBJ2-3	NA	NA	0	-	-	-	-	-	-	-	-	-	-	-
2434	SQGGG%GYE	0.0068	1	2	2e-06	1	0.067	1	0.001	0.029	global-SQGGG%GYE	CASSQGGgggYEQYF	CASSQGGGGGYEQYF	TRBV3-1	TRBJ2-7	NA	NA	0	-	-	-	-	-	-	-	-	-	-	-
2434	SQGGG%GYE	0.0068	1	2	2e-06	1	0.067	1	0.001	0.029	global-SQGGG%GYE	CASSQggGQGYEQYF	CASSQGGGQGYEQYF	TRBV4-3	TRBJ2-7	NA	NA	0	-	-	-	-	-	-	-	-	-	-	-
2435	SPTGGP%DT	0.0068	1	2	1e-08	1	0.001	0.36	0.001	0.029	global-SPTGGP%DT	CASSPTGGpaDTQYF	CASSPTGGPADTQYF	TRBV18	TRBJ2-3	NA	NA	inf	-	-	-	-	-	-	-	-	-	-	-
2435	SPTGGP%DT	0.0068	1	2	1e-08	1	0.001	0.36	0.001	0.029	global-SPTGGP%DT	CASSPTGGpgDTQYF	CASSPTGGPGDTQYF	TRBV18	TRBJ2-3	NA	NA	inf	-	-	-	-	-	-	-	-	-	-	-
2436	SID%E	0.0068	1	2	1.8e-06	1	0.062	1	0.001	0.029	global-SID%E	CATSidiEQFF	CATSIDIEQFF	TRBV24-1	TRBJ2-1	NA	NA	0	-	-	-	-	-	-	-	-	-	-	-
2436	SID%E	0.0068	1	2	1.8e-06	1	0.062	1	0.001	0.029	global-SID%E	CASSIdlEAFF	CASSIDLEAFF	TRBV7-9	TRBJ1-1	NA	NA	0	-	-	-	-	-	-	-	-	-	-	-
2437	SSTN%	0.0068	1	2	3.3e-06	1	0.11	1	0.001	0.029	global-SSTN%	CASSStnGYTF	CASSSTNGYTF	TRBV12-4	TRBJ1-2	NA	NA	0	-	-	-	-	-	-	-	-	-	-	-
2437	SSTN%	0.0068	1	2	3.3e-06	1	0.11	1	0.001	0.029	global-SSTN%	CASSStnGYTF	CASSSTNGYTF	TRBV12-4	TRBJ1-2	NA	NA	0	-	-	-	-	-	-	-	-	-	-	-
2437	SSTN%	0.0068	1	2	3.3e-06	1	0.11	1	0.001	0.029	global-SSTN%	CASSStNEQFF	CASSSTNEQFF	TRBV12-3	TRBJ2-1	NA	NA	0	-	-	-	-	-	-	-	-	-	-	-
2438	SQ%GYTE	0.0068	1	2	3.6e-06	1	0.12	1	0.001	0.029	global-SQ%GYTE	CASSQegyTEAFF	CASSQEGYTEAFF	TRBV14	TRBJ1-1	NA	NA	0	-	-	-	-	-	-	-	-	-	-	-
2438	SQ%GYTE	0.0068	1	2	3.6e-06	1	0.12	1	0.001	0.029	global-SQ%GYTE	CASSQegyTEAFF	CASSQEGYTEAFF	TRBV14	TRBJ1-1	NA	NA	0	-	-	-	-	-	-	-	-	-	-	-
2438	SQ%GYTE	0.0068	1	2	3.6e-06	1	0.12	1	0.001	0.029	global-SQ%GYTE	CASSQQGyTEAFF	CASSQQGYTEAFF	TRBV28	TRBJ1-1	NA	NA	0	-	-	-	-	-	-	-	-	-	-	-
2439	G%SGNTGE	0.0068	1	2	2.9e-08	1	0.001	1	0.001	0.029	global-G%SGNTGE	CASGvSGNTGELFF	CASGVSGNTGELFF	TRBV10-2	TRBJ2-2	NA	NA	0	-	-	-	-	-	-	-	-	-	-	-
2439	G%SGNTGE	0.0068	1	2	2.9e-08	1	0.001	1	0.001	0.029	global-G%SGNTGE	CASGvSGNTGELFF	CASGVSGNTGELFF	TRBV10-2	TRBJ2-2	NA	NA	0	-	-	-	-	-	-	-	-	-	-	-
2439	G%SGNTGE	0.0068	1	2	2.9e-08	1	0.001	1	0.001	0.029	global-G%SGNTGE	CAIGTSGNTGELFF	CAIGTSGNTGELFF	TRBV10-2	TRBJ2-2	NA	NA	0	-	-	-	-	-	-	-	-	-	-	-
2440	SLG%DI	0.0068	1	2	2.1e-06	1	0.073	1	0.001	0.029	global-SLG%DI	CASSLgidIQYF	CASSLGIDIQYF	TRBV7-2	TRBJ2-4	NA	NA	0	-	-	-	-	-	-	-	-	-	-	-
2440	SLG%DI	0.0068	1	2	2.1e-06	1	0.073	1	0.001	0.029	global-SLG%DI	CASSLGLdIQYF	CASSLGLDIQYF	TRBV7-9	TRBJ2-4	NA	NA	0	-	-	-	-	-	-	-	-	-	-	-
2441	SIP%TE	0.0068	1	2	9.3e-09	1	0.001	0.32	0.001	0.029	global-SIP%TE	CASSIpaTEAFF	CASSIPATEAFF	TRBV19	TRBJ1-1	NA	NA	inf	-	-	-	-	-	-	-	-	-	-	-
2441	SIP%TE	0.0068	1	2	9.3e-09	1	0.001	0.32	0.001	0.029	global-SIP%TE	CASSIpdTEAFF	CASSIPDTEAFF	TRBV19	TRBJ1-1	NA	NA	0	-	-	-	-	-	-	-	-	-	-	-
2442	SER%NE	0.0068	1	2	1.6e-06	1	0.054	1	0.001	0.029	global-SER%NE	CASSErsNEQFF	CASSERSNEQFF	TRBV9	TRBJ2-1	NA	NA	0	-	-	-	-	-	-	-	-	-	-	-
2442	SER%NE	0.0068	1	2	1.6e-06	1	0.054	1	0.001	0.029	global-SER%NE	CASSErdNEQFF	CASSERDNEQFF	TRBV25-1	TRBJ2-1	NA	NA	0	-	-	-	-	-	-	-	-	-	-	-
2443	SFGD%E	0.0068	1	2	1.8e-06	1	0.062	1	0.001	0.029	global-SFGD%E	CASSfgdhEAFF	CASSFGDHEAFF	TRBV5-1	TRBJ1-1	NA	NA	0	-	-	-	-	-	-	-	-	-	-	-
2443	SFGD%E	0.0068	1	2	1.8e-06	1	0.062	1	0.001	0.029	global-SFGD%E	CASSfgdTEAFF	CASSFGDTEAFF	TRBV11-3	TRBJ1-1	NA	NA	0	-	-	-	-	-	-	-	-	-	-	-
2444	STGIY%	0.0068	1	2	4.1e-08	1	0.002	0.71	0.001	0.029	global-STGIY%	CASSTGiYGYTF	CASSTGIYGYTF	TRBV19	TRBJ1-2	NA	NA	inf	-	-	-	-	-	-	-	-	-	-	-
2444	STGIY%	0.0068	1	2	4.1e-08	1	0.002	0.71	0.001	0.029	global-STGIY%	CASSTGiYGYTF	CASSTGIYGYTF	TRBV19	TRBJ1-2	NA	NA	inf	-	-	-	-	-	-	-	-	-	-	-
2444	STGIY%	0.0068	1	2	4.1e-08	1	0.002	0.71	0.001	0.029	global-STGIY%	CASSTGiYGYTF	CASSTGIYGYTF	TRBV19	TRBJ1-2	NA	NA	inf	-	-	-	-	-	-	-	-	-	-	-
2444	STGIY%	0.0068	1	2	4.1e-08	1	0.002	0.71	0.001	0.029	global-STGIY%	CASSTGiYGYTF	CASSTGIYGYTF	TRBV19	TRBJ1-2	NA	NA	inf	-	-	-	-	-	-	-	-	-	-	-
2444	STGIY%	0.0068	1	2	4.1e-08	1	0.002	0.71	0.001	0.029	global-STGIY%	CASSTGiYGYTF	CASSTGIYGYTF	TRBV19	TRBJ1-2	NA	NA	inf	-	-	-	-	-	-	-	-	-	-	-
2444	STGIY%	0.0068	1	2	4.1e-08	1	0.002	0.71	0.001	0.029	global-STGIY%	CSVsTGiYEQYF	CSVSTGIYEQYF	TRBV29-1	TRBJ2-7	NA	NA	0	-	-	-	-	-	-	-	-	-	-	-
2445	%LEGGTE	0.0068	1	2	1.9e-06	1	0.066	1	0.001	0.029	global-%LEGGTE	CAWdleGGTEAFF	CAWDLEGGTEAFF	TRBV30	TRBJ1-1	NA	NA	0	-	-	-	-	-	-	-	-	-	-	-
2445	%LEGGTE	0.0068	1	2	1.9e-06	1	0.066	1	0.001	0.029	global-%LEGGTE	CASSLeGGTEAFF	CASSLEGGTEAFF	TRBV5-1	TRBJ1-1	NA	NA	0	-	-	-	-	-	-	-	-	-	-	-
2446	SSGVY%	0.0068	1	2	8.5e-07	1	0.077	0.38	0.001	0.029	global-SSGVY%	CASSSgvYEQYF	CASSSGVYEQYF	TRBV19	TRBJ2-7	NA	NA	0	-	-	-	-	-	-	-	-	-	-	-
2446	SSGVY%	0.0068	1	2	8.5e-07	1	0.077	0.38	0.001	0.029	global-SSGVY%	CASSSgvYGYTF	CASSSGVYGYTF	TRBV12-3	TRBJ1-2	NA	NA	inf	-	-	-	-	-	-	-	-	-	-	-
2447	SLARY%	0.0068	1	2	5.9e-06	1	0.2	1	0.001	0.029	global-SLARY%	CASSLarYEQYF	CASSLARYEQYF	TRBV12-3	TRBJ2-7	NA	NA	0	-	-	-	-	-	-	-	-	-	-	-
2447	SLARY%	0.0068	1	2	5.9e-06	1	0.2	1	0.001	0.029	global-SLARY%	CASSLarYGYTF	CASSLARYGYTF	TRBV6-2	TRBJ1-2	NA	NA	0	-	-	-	-	-	-	-	-	-	-	-
2447	SLARY%	0.0068	1	2	5.9e-06	1	0.2	1	0.001	0.029	global-SLARY%	CASSLarYGYTF	CASSLARYGYTF	TRBV6-3	TRBJ1-2	NA	NA	0	-	-	-	-	-	-	-	-	-	-	-
2448	%STGGYG	0.0068	1	2	1.4e-06	1	0.049	1	0.001	0.029	global-%STGGYG	CASTsTGGYGYTF	CASTSTGGYGYTF	TRBV2	TRBJ1-2	NA	NA	0	-	-	-	-	-	-	-	-	-	-	-
2448	%STGGYG	0.0068	1	2	1.4e-06	1	0.049	1	0.001	0.029	global-%STGGYG	CASrsTGGYGYTF	CASRSTGGYGYTF	TRBV14	TRBJ1-2	NA	NA	0	-	-	-	-	-	-	-	-	-	-	-
2449	S%ELSYE	0.0068	1	2	3.5e-06	1	0.12	1	0.001	0.029	global-S%ELSYE	CASSRelSYEQYF	CASSRELSYEQYF	TRBV28	TRBJ2-7	NA	NA	0	-	-	-	-	-	-	-	-	-	-	-
2449	S%ELSYE	0.0068	1	2	3.5e-06	1	0.12	1	0.001	0.029	global-S%ELSYE	CASSQelSYEQYF	CASSQELSYEQYF	TRBV4-2	TRBJ2-7	NA	NA	0	-	-	-	-	-	-	-	-	-	-	-
2449	S%ELSYE	0.0068	1	2	3.5e-06	1	0.12	1	0.001	0.029	global-S%ELSYE	CASSQelSYEQYF	CASSQELSYEQYF	TRBV4-2	TRBJ2-7	NA	NA	0	-	-	-	-	-	-	-	-	-	-	-
2450	SG%AVNE	0.0068	1	2	4.1e-07	1	0.014	1	0.001	0.029	global-SG%AVNE	CSASGLAvNEQFF	CSASGLAVNEQFF	TRBV20-1	TRBJ2-1	NA	NA	0	-	-	-	-	-	-	-	-	-	-	-
2450	SG%AVNE	0.0068	1	2	4.1e-07	1	0.014	1	0.001	0.029	global-SG%AVNE	CSASGLAvNEQFF	CSASGLAVNEQFF	TRBV20-1	TRBJ2-1	NA	NA	0	-	-	-	-	-	-	-	-	-	-	-
2450	SG%AVNE	0.0068	1	2	4.1e-07	1	0.014	1	0.001	0.029	global-SG%AVNE	CSASGLAvNEQFF	CSASGLAVNEQFF	TRBV20-1	TRBJ2-1	NA	NA	0	-	-	-	-	-	-	-	-	-	-	-
2450	SG%AVNE	0.0068	1	2	4.1e-07	1	0.014	1	0.001	0.029	global-SG%AVNE	CASSGGavNEQFF	CASSGGAVNEQFF	TRBV19	TRBJ2-1	NA	NA	0	-	-	-	-	-	-	-	-	-	-	-
2451	QGQ%NYG	0.0068	1	2	5.3e-07	1	0.053	0.34	0.001	0.029	global-QGQ%NYG	CATQGqlNYGYTF	CATQGQLNYGYTF	TRBV28	TRBJ1-2	NA	NA	inf	-	-	-	-	-	-	-	-	-	-	-
2451	QGQ%NYG	0.0068	1	2	5.3e-07	1	0.053	0.34	0.001	0.029	global-QGQ%NYG	CASQGqmNYGYTF	CASQGQMNYGYTF	TRBV6-5	TRBJ1-2	NA	NA	0	-	-	-	-	-	-	-	-	-	-	-
2452	SIR%ADT	0.0068	1	2	2.4e-08	1	0.001	0.82	0.001	0.029	global-SIR%ADT	CASSIrsaDTQYF	CASSIRSADTQYF	TRBV19	TRBJ2-3	NA	NA	inf	-	-	-	-	-	-	-	-	-	-	-
2452	SIR%ADT	0.0068	1	2	2.4e-08	1	0.001	0.82	0.001	0.029	global-SIR%ADT	CASSIrsaDTQYF	CASSIRSADTQYF	TRBV19	TRBJ2-3	NA	NA	inf	-	-	-	-	-	-	-	-	-	-	-
2452	SIR%ADT	0.0068	1	2	2.4e-08	1	0.001	0.82	0.001	0.029	global-SIR%ADT	CASSIrsaDTQYF	CASSIRSADTQYF	TRBV19	TRBJ2-3	NA	NA	inf	-	-	-	-	-	-	-	-	-	-	-
2452	SIR%ADT	0.0068	1	2	2.4e-08	1	0.001	0.82	0.001	0.029	global-SIR%ADT	CASSIrsaDTQYF	CASSIRSADTQYF	TRBV19	TRBJ2-3	NA	NA	inf	-	-	-	-	-	-	-	-	-	-	-
2452	SIR%ADT	0.0068	1	2	2.4e-08	1	0.001	0.82	0.001	0.029	global-SIR%ADT	CASSIrsaDTQYF	CASSIRSADTQYF	TRBV19	TRBJ2-3	NA	NA	inf	-	-	-	-	-	-	-	-	-	-	-
2452	SIR%ADT	0.0068	1	2	2.4e-08	1	0.001	0.82	0.001	0.029	global-SIR%ADT	CASSIrsaDTQYF	CASSIRSADTQYF	TRBV19	TRBJ2-3	NA	NA	inf	-	-	-	-	-	-	-	-	-	-	-
2452	SIR%ADT	0.0068	1	2	2.4e-08	1	0.001	0.82	0.001	0.029	global-SIR%ADT	CASSIraaDTQYF	CASSIRAADTQYF	TRBV19	TRBJ2-3	NA	NA	inf	-	-	-	-	-	-	-	-	-	-	-
2452	SIR%ADT	0.0068	1	2	2.4e-08	1	0.001	0.82	0.001	0.029	global-SIR%ADT	CASSIraaDTQYF	CASSIRAADTQYF	TRBV19	TRBJ2-3	NA	NA	inf	-	-	-	-	-	-	-	-	-	-	-
2453	SIL%TDT	0.0068	1	2	9.9e-09	1	0.001	0.34	0.001	0.029	global-SIL%TDT	CASSILATDTQYF	CASSILATDTQYF	TRBV19	TRBJ2-3	NA	NA	inf	-	-	-	-	-	-	-	-	-	-	-
2453	SIL%TDT	0.0068	1	2	9.9e-09	1	0.001	0.34	0.001	0.029	global-SIL%TDT	CASSIlnTDTQYF	CASSILNTDTQYF	TRBV19	TRBJ2-3	NA	NA	0	-	-	-	-	-	-	-	-	-	-	-
2454	SPN%AYE	0.0068	1	2	2.9e-08	1	0.001	1	0.001	0.029	global-SPN%AYE	CASSPnpaYEQYF	CASSPNPAYEQYF	TRBV4-1	TRBJ2-7	NA	NA	0	-	-	-	-	-	-	-	-	-	-	-
2454	SPN%AYE	0.0068	1	2	2.9e-08	1	0.001	1	0.001	0.029	global-SPN%AYE	CATSpnraYEQYF	CATSPNRAYEQYF	TRBV15	TRBJ2-7	NA	NA	0	-	-	-	-	-	-	-	-	-	-	-
2454	SPN%AYE	0.0068	1	2	2.9e-08	1	0.001	1	0.001	0.029	global-SPN%AYE	CATSpnraYEQYF	CATSPNRAYEQYF	TRBV15	TRBJ2-7	NA	NA	0	-	-	-	-	-	-	-	-	-	-	-
2454	SPN%AYE	0.0068	1	2	2.9e-08	1	0.001	1	0.001	0.029	global-SPN%AYE	CATSpnraYEQYF	CATSPNRAYEQYF	TRBV15	TRBJ2-7	NA	NA	0	-	-	-	-	-	-	-	-	-	-	-
2454	SPN%AYE	0.0068	1	2	2.9e-08	1	0.001	1	0.001	0.029	global-SPN%AYE	CATSpnraYEQYF	CATSPNRAYEQYF	TRBV15	TRBJ2-7	NA	NA	0	-	-	-	-	-	-	-	-	-	-	-
2454	SPN%AYE	0.0068	1	2	2.9e-08	1	0.001	1	0.001	0.029	global-SPN%AYE	CATSpnraYEQYF	CATSPNRAYEQYF	TRBV15	TRBJ2-7	NA	NA	0	-	-	-	-	-	-	-	-	-	-	-
2455	SYS%GET	0.0068	1	2	3.4e-06	1	0.12	1	0.001	0.029	global-SYS%GET	CASSYsigETQYF	CASSYSIGETQYF	TRBV6-3	TRBJ2-5	NA	NA	0	-	-	-	-	-	-	-	-	-	-	-
2455	SYS%GET	0.0068	1	2	3.4e-06	1	0.12	1	0.001	0.029	global-SYS%GET	CASSYsigETQYF	CASSYSIGETQYF	TRBV6-3	TRBJ2-5	NA	NA	0	-	-	-	-	-	-	-	-	-	-	-
2455	SYS%GET	0.0068	1	2	3.4e-06	1	0.12	1	0.001	0.029	global-SYS%GET	CASSYSGGETQYF	CASSYSGGETQYF	TRBV6-5	TRBJ2-5	NA	NA	0	-	-	-	-	-	-	-	-	-	-	-
2456	STR%TGE	0.0068	1	2	2.7e-08	1	0.001	0.94	0.001	0.029	global-STR%TGE	CASStrsTGELFF	CASSTRSTGELFF	TRBV19	TRBJ2-2	NA	NA	0	-	-	-	-	-	-	-	-	-	-	-
2456	STR%TGE	0.0068	1	2	2.7e-08	1	0.001	0.94	0.001	0.029	global-STR%TGE	CASStrsTGELFF	CASSTRSTGELFF	TRBV19	TRBJ2-2	NA	NA	0	-	-	-	-	-	-	-	-	-	-	-
2456	STR%TGE	0.0068	1	2	2.7e-08	1	0.001	0.94	0.001	0.029	global-STR%TGE	CASStrsTGELFF	CASSTRSTGELFF	TRBV19	TRBJ2-2	NA	NA	inf	-	-	-	-	-	-	-	-	-	-	-
2456	STR%TGE	0.0068	1	2	2.7e-08	1	0.001	0.94	0.001	0.029	global-STR%TGE	CASStrsTGELFF	CASSTRSTGELFF	TRBV19	TRBJ2-2	NA	NA	inf	-	-	-	-	-	-	-	-	-	-	-
2456	STR%TGE	0.0068	1	2	2.7e-08	1	0.001	0.94	0.001	0.029	global-STR%TGE	CASStrsTGELFF	CASSTRSTGELFF	TRBV19	TRBJ2-2	NA	NA	inf	-	-	-	-	-	-	-	-	-	-	-
2456	STR%TGE	0.0068	1	2	2.7e-08	1	0.001	0.94	0.001	0.029	global-STR%TGE	CASStrsTGELFF	CASSTRSTGELFF	TRBV19	TRBJ2-2	NA	NA	inf	-	-	-	-	-	-	-	-	-	-	-
2456	STR%TGE	0.0068	1	2	2.7e-08	1	0.001	0.94	0.001	0.029	global-STR%TGE	CASStrsTGELFF	CASSTRSTGELFF	TRBV19	TRBJ2-2	NA	NA	inf	-	-	-	-	-	-	-	-	-	-	-
2456	STR%TGE	0.0068	1	2	2.7e-08	1	0.001	0.94	0.001	0.029	global-STR%TGE	CASStrsTGELFF	CASSTRSTGELFF	TRBV19	TRBJ2-2	NA	NA	inf	-	-	-	-	-	-	-	-	-	-	-
2456	STR%TGE	0.0068	1	2	2.7e-08	1	0.001	0.94	0.001	0.029	global-STR%TGE	CASStrsTGELFF	CASSTRSTGELFF	TRBV19	TRBJ2-2	NA	NA	inf	-	-	-	-	-	-	-	-	-	-	-
2456	STR%TGE	0.0068	1	2	2.7e-08	1	0.001	0.94	0.001	0.029	global-STR%TGE	CASStraTGELFF	CASSTRATGELFF	TRBV19	TRBJ2-2	NA	NA	inf	-	-	-	-	-	-	-	-	-	-	-
2456	STR%TGE	0.0068	1	2	2.7e-08	1	0.001	0.94	0.001	0.029	global-STR%TGE	CASStraTGELFF	CASSTRATGELFF	TRBV19	TRBJ2-2	NA	NA	inf	-	-	-	-	-	-	-	-	-	-	-
2456	STR%TGE	0.0068	1	2	2.7e-08	1	0.001	0.94	0.001	0.029	global-STR%TGE	CASStraTGELFF	CASSTRATGELFF	TRBV19	TRBJ2-2	NA	NA	inf	-	-	-	-	-	-	-	-	-	-	-
2456	STR%TGE	0.0068	1	2	2.7e-08	1	0.001	0.94	0.001	0.029	global-STR%TGE	CASStraTGELFF	CASSTRATGELFF	TRBV19	TRBJ2-2	NA	NA	inf	-	-	-	-	-	-	-	-	-	-	-
2456	STR%TGE	0.0068	1	2	2.7e-08	1	0.001	0.94	0.001	0.029	global-STR%TGE	CASStraTGELFF	CASSTRATGELFF	TRBV19	TRBJ2-2	NA	NA	inf	-	-	-	-	-	-	-	-	-	-	-
2457	S%GSGGE	0.0068	1	2	1.7e-06	1	0.06	1	0.001	0.029	global-S%GSGGE	CASSLgSGGEQYF	CASSLGSGGEQYF	TRBV5-1	TRBJ2-7	NA	NA	0	-	-	-	-	-	-	-	-	-	-	-
2457	S%GSGGE	0.0068	1	2	1.7e-06	1	0.06	1	0.001	0.029	global-S%GSGGE	CAWSwgSGGEQYF	CAWSWGSGGEQYF	TRBV30	TRBJ2-7	NA	NA	0	-	-	-	-	-	-	-	-	-	-	-
2458	S%GGRAE	0.0068	1	2	6.3e-07	1	0.063	0.34	0.001	0.029	global-S%GGRAE	CASSfgGRaEAFF	CASSFGGRAEAFF	TRBV11-2	TRBJ1-1	NA	NA	0	-	-	-	-	-	-	-	-	-	-	-
2458	S%GGRAE	0.0068	1	2	6.3e-07	1	0.063	0.34	0.001	0.029	global-S%GGRAE	CAWSngGRaEAFF	CAWSNGGRAEAFF	TRBV30	TRBJ1-1	NA	NA	inf	-	-	-	-	-	-	-	-	-	-	-
2459	STR%GNT	0.0068	1	2	9.9e-09	1	0.001	0.34	0.001	0.029	global-STR%GNT	CASStrfGNTIYF	CASSTRFGNTIYF	TRBV19	TRBJ1-3	NA	NA	inf	-	-	-	-	-	-	-	-	-	-	-
2459	STR%GNT	0.0068	1	2	9.9e-09	1	0.001	0.34	0.001	0.029	global-STR%GNT	CASStrSGNTIYF	CASSTRSGNTIYF	TRBV19	TRBJ1-3	NA	NA	inf	-	-	-	-	-	-	-	-	-	-	-
2460	SDGTS%YNE	0.0068	1	2	2.9e-08	1	0.001	1	0.001	0.029	global-SDGTS%YNE	CASSDGTSlYNEQFF	CASSDGTSLYNEQFF	TRBV10-2	TRBJ2-1	NA	NA	0	-	-	-	-	-	-	-	-	-	-	-
2460	SDGTS%YNE	0.0068	1	2	2.9e-08	1	0.001	1	0.001	0.029	global-SDGTS%YNE	CASSDGTSlYNEQFF	CASSDGTSLYNEQFF	TRBV10-2	TRBJ2-1	NA	NA	0	-	-	-	-	-	-	-	-	-	-	-
2460	SDGTS%YNE	0.0068	1	2	2.9e-08	1	0.001	1	0.001	0.029	global-SDGTS%YNE	CASSDGTSaYNEQFF	CASSDGTSAYNEQFF	TRBV5-8	TRBJ2-1	NA	NA	0	-	-	-	-	-	-	-	-	-	-	-
2460	SDGTS%YNE	0.0068	1	2	2.9e-08	1	0.001	1	0.001	0.029	global-SDGTS%YNE	CASSDGTSaYNEQFF	CASSDGTSAYNEQFF	TRBV5-8	TRBJ2-1	NA	NA	0	-	-	-	-	-	-	-	-	-	-	-
2461	SLRA%ET	0.0068	1	2	9.5e-09	1	0.001	0.33	0.001	0.029	global-SLRA%ET	CANSlrAGETQYF	CANSLRAGETQYF	TRBV19	TRBJ2-5	NA	NA	inf	-	-	-	-	-	-	-	-	-	-	-
2461	SLRA%ET	0.0068	1	2	9.5e-09	1	0.001	0.33	0.001	0.029	global-SLRA%ET	CASSLrasETQYF	CASSLRASETQYF	TRBV19	TRBJ2-5	NA	NA	inf	-	-	-	-	-	-	-	-	-	-	-
2462	SFGQ%SE	0.0068	1	2	1.1e-08	1	0.001	0.36	0.001	0.029	global-SFGQ%SE	CASSfGQnsEQYF	CASSFGQNSEQYF	TRBV12-3	TRBJ2-7	NA	NA	inf	-	-	-	-	-	-	-	-	-	-	-
2462	SFGQ%SE	0.0068	1	2	1.1e-08	1	0.001	0.36	0.001	0.029	global-SFGQ%SE	CASSfGQGsEAFF	CASSFGQGSEAFF	TRBV12-3	TRBJ1-1	NA	NA	0	-	-	-	-	-	-	-	-	-	-	-
2463	RGGV%NE	0.0068	1	2	1.1e-08	1	0.001	0.36	0.001	0.029	global-RGGV%NE	CSARGGvYNEQFF	CSARGGVYNEQFF	TRBV20-1	TRBJ2-1	NA	NA	inf	-	-	-	-	-	-	-	-	-	-	-
2463	RGGV%NE	0.0068	1	2	1.1e-08	1	0.001	0.36	0.001	0.029	global-RGGV%NE	CSARGGvanEQYF	CSARGGVANEQYF	TRBV20-1	TRBJ2-7	NA	NA	inf	-	-	-	-	-	-	-	-	-	-	-
2464	SKRS%DT	0.0068	1	2	2.1e-08	1	0.001	0.72	0.001	0.029	global-SKRS%DT	CASSKrSTDTQYF	CASSKRSTDTQYF	TRBV19	TRBJ2-3	NA	NA	inf	-	-	-	-	-	-	-	-	-	-	-
2464	SKRS%DT	0.0068	1	2	2.1e-08	1	0.001	0.72	0.001	0.029	global-SKRS%DT	CASSKrSTDTQYF	CASSKRSTDTQYF	TRBV19	TRBJ2-3	NA	NA	inf	-	-	-	-	-	-	-	-	-	-	-
2464	SKRS%DT	0.0068	1	2	2.1e-08	1	0.001	0.72	0.001	0.029	global-SKRS%DT	CASSKrSTDTQYF	CASSKRSTDTQYF	TRBV19	TRBJ2-3	NA	NA	inf	-	-	-	-	-	-	-	-	-	-	-
2464	SKRS%DT	0.0068	1	2	2.1e-08	1	0.001	0.72	0.001	0.029	global-SKRS%DT	CASSKrSTDTQYF	CASSKRSTDTQYF	TRBV19	TRBJ2-3	NA	NA	inf	-	-	-	-	-	-	-	-	-	-	-
2464	SKRS%DT	0.0068	1	2	2.1e-08	1	0.001	0.72	0.001	0.029	global-SKRS%DT	CASSKrssDTQYF	CASSKRSSDTQYF	TRBV19	TRBJ2-3	NA	NA	inf	-	-	-	-	-	-	-	-	-	-	-
2464	SKRS%DT	0.0068	1	2	2.1e-08	1	0.001	0.72	0.001	0.029	global-SKRS%DT	CASSKrssDTQYF	CASSKRSSDTQYF	TRBV19	TRBJ2-3	NA	NA	inf	-	-	-	-	-	-	-	-	-	-	-
2465	SLRN%YE	0.0068	1	2	2.9e-08	1	0.001	1	0.001	0.029	global-SLRN%YE	CASSLrngYEQYF	CASSLRNGYEQYF	TRBV28	TRBJ2-7	NA	NA	0	-	-	-	-	-	-	-	-	-	-	-
2465	SLRN%YE	0.0068	1	2	2.9e-08	1	0.001	1	0.001	0.029	global-SLRN%YE	CASSLrnsyEQFF	CASSLRNSYEQFF	TRBV28	TRBJ2-1	NA	NA	0	-	-	-	-	-	-	-	-	-	-	-
2466	SYSG%DT	0.0068	1	2	2.2e-06	1	0.076	1	0.001	0.029	global-SYSG%DT	CASSYSGTDTQYF	CASSYSGTDTQYF	TRBV5-1	TRBJ2-3	NA	NA	0	-	-	-	-	-	-	-	-	-	-	-
2466	SYSG%DT	0.0068	1	2	2.2e-06	1	0.076	1	0.001	0.029	global-SYSG%DT	CASSYSGsDTQYF	CASSYSGSDTQYF	TRBV6-5	TRBJ2-3	NA	NA	0	-	-	-	-	-	-	-	-	-	-	-
2467	VGGS%YE	0.0068	1	2	2.9e-08	1	0.001	1	0.001	0.029	global-VGGS%YE	CSVvggSGYEQYF	CSVVGGSGYEQYF	TRBV29-1	TRBJ2-7	NA	NA	0	-	-	-	-	-	-	-	-	-	-	-
2467	VGGS%YE	0.0068	1	2	2.9e-08	1	0.001	1	0.001	0.029	global-VGGS%YE	CSVvGGsfYEQYF	CSVVGGSFYEQYF	TRBV29-1	TRBJ2-7	NA	NA	0	-	-	-	-	-	-	-	-	-	-	-
2468	SPPL%GE	0.0068	1	2	2.2e-06	1	0.076	1	0.001	0.029	global-SPPL%GE	CASSPplgGELFF	CASSPPLGGELFF	TRBV11-3	TRBJ2-2	NA	NA	0	-	-	-	-	-	-	-	-	-	-	-
2468	SPPL%GE	0.0068	1	2	2.2e-06	1	0.076	1	0.001	0.029	global-SPPL%GE	CASSPplTGELFF	CASSPPLTGELFF	TRBV5-1	TRBJ2-2	NA	NA	0	-	-	-	-	-	-	-	-	-	-	-
2469	SRGQA%G	0.0068	1	2	2.2e-06	1	0.076	1	0.001	0.029	global-SRGQA%G	CASSRGQapGYTF	CASSRGQAPGYTF	TRBV14	TRBJ1-2	NA	NA	0	-	-	-	-	-	-	-	-	-	-	-
2469	SRGQA%G	0.0068	1	2	2.2e-06	1	0.076	1	0.001	0.029	global-SRGQA%G	CASSRGQaYGYTF	CASSRGQAYGYTF	TRBV5-6	TRBJ1-2	NA	NA	0	-	-	-	-	-	-	-	-	-	-	-
2470	SLLGA%E	0.0068	1	2	2.1e-06	1	0.071	1	0.001	0.029	global-SLLGA%E	CASSLlgaGELFF	CASSLLGAGELFF	TRBV27	TRBJ2-2	NA	NA	0	-	-	-	-	-	-	-	-	-	-	-
2470	SLLGA%E	0.0068	1	2	2.1e-06	1	0.071	1	0.001	0.029	global-SLLGA%E	CASSLlgatEQFF	CASSLLGATEQFF	TRBV5-4	TRBJ2-1	NA	NA	0	-	-	-	-	-	-	-	-	-	-	-
2471	SFLGA%E	0.0068	1	2	1e-08	1	0.001	0.35	0.001	0.029	global-SFLGA%E	CASSflgaNEQFF	CASSFLGANEQFF	TRBV28	TRBJ2-1	NA	NA	inf	-	-	-	-	-	-	-	-	-	-	-
2471	SFLGA%E	0.0068	1	2	1e-08	1	0.001	0.35	0.001	0.029	global-SFLGA%E	CASSflgaGELFF	CASSFLGAGELFF	TRBV28	TRBJ2-2	NA	NA	0	-	-	-	-	-	-	-	-	-	-	-
2472	SPRTD%G	0.0068	1	2	1.8e-06	1	0.062	1	0.001	0.029	global-SPRTD%G	CASSPrtdYGYTF	CASSPRTDYGYTF	TRBV27	TRBJ1-2	NA	NA	0	-	-	-	-	-	-	-	-	-	-	-
2472	SPRTD%G	0.0068	1	2	1.8e-06	1	0.062	1	0.001	0.029	global-SPRTD%G	CASSPrtdegQYF	CASSPRTDEGQYF	TRBV6-5	TRBJ2-7	NA	NA	0	-	-	-	-	-	-	-	-	-	-	-
2473	SSLGA%E	0.0068	1	2	1.6e-08	1	0.001	0.54	0.001	0.029	global-SSLGA%E	CASSSlgarEQFF	CASSSLGAREQFF	TRBV6-5	TRBJ2-1	NA	NA	0	-	-	-	-	-	-	-	-	-	-	-
2473	SSLGA%E	0.0068	1	2	1.6e-08	1	0.001	0.54	0.001	0.029	global-SSLGA%E	CASSSlgarEQFF	CASSSLGAREQFF	TRBV6-5	TRBJ2-1	NA	NA	inf	-	-	-	-	-	-	-	-	-	-	-
2473	SSLGA%E	0.0068	1	2	1.6e-08	1	0.001	0.54	0.001	0.029	global-SSLGA%E	CASSSlgarEQFF	CASSSLGAREQFF	TRBV6-5	TRBJ2-1	NA	NA	0	-	-	-	-	-	-	-	-	-	-	-
2473	SSLGA%E	0.0068	1	2	1.6e-08	1	0.001	0.54	0.001	0.029	global-SSLGA%E	CASSSlgadEQYF	CASSSLGADEQYF	TRBV6-5	TRBJ2-7	NA	NA	0	-	-	-	-	-	-	-	-	-	-	-
2474	QTSGS%E	0.0068	1	2	1.8e-06	1	0.062	1	0.001	0.029	global-QTSGS%E	CSAqTSGsgEQYF	CSAQTSGSGEQYF	TRBV29-1	TRBJ2-7	NA	NA	0	-	-	-	-	-	-	-	-	-	-	-
2474	QTSGS%E	0.0068	1	2	1.8e-06	1	0.062	1	0.001	0.029	global-QTSGS%E	CASqTSGsdEQFF	CASQTSGSDEQFF	TRBV6-6	TRBJ2-1	NA	NA	0	-	-	-	-	-	-	-	-	-	-	-
2475	SSRAG%T	0.0068	1	2	1e-08	1	0.001	0.35	0.001	0.029	global-SSRAG%T	CASSSraGNTIYF	CASSSRAGNTIYF	TRBV19	TRBJ1-3	NA	NA	inf	-	-	-	-	-	-	-	-	-	-	-
2475	SSRAG%T	0.0068	1	2	1e-08	1	0.001	0.35	0.001	0.029	global-SSRAG%T	CASSSrAGDTQYF	CASSSRAGDTQYF	TRBV19	TRBJ2-3	NA	NA	inf	-	-	-	-	-	-	-	-	-	-	-
2476	AGQ%NTGE	0.0068	1	2	6.7e-07	1	0.069	0.33	0.001	0.029	global-AGQ%NTGE	CAIaGQGNTGELFF	CAIAGQGNTGELFF	TRBV10-3	TRBJ2-2	NA	NA	inf	-	-	-	-	-	-	-	-	-	-	-
2476	AGQ%NTGE	0.0068	1	2	6.7e-07	1	0.069	0.33	0.001	0.029	global-AGQ%NTGE	CSAaGQaNTGELFF	CSAAGQANTGELFF	TRBV20-1	TRBJ2-2	NA	NA	0	-	-	-	-	-	-	-	-	-	-	-
2477	SRGG%GDT	0.0068	1	2	1.7e-06	1	0.057	1	0.001	0.029	global-SRGG%GDT	CASSRGGvgDTQYF	CASSRGGVGDTQYF	TRBV12-4	TRBJ2-3	NA	NA	0	-	-	-	-	-	-	-	-	-	-	-
2477	SRGG%GDT	0.0068	1	2	1.7e-06	1	0.057	1	0.001	0.029	global-SRGG%GDT	CATSRGGggDTQYF	CATSRGGGGDTQYF	TRBV15	TRBJ2-3	NA	NA	0	-	-	-	-	-	-	-	-	-	-	-
2478	SFTGG%YE	0.0068	1	2	2.2e-06	1	0.074	1	0.001	0.029	global-SFTGG%YE	CASSfTGGSYEQYF	CASSFTGGSYEQYF	TRBV27	TRBJ2-7	NA	NA	0	-	-	-	-	-	-	-	-	-	-	-
2478	SFTGG%YE	0.0068	1	2	2.2e-06	1	0.074	1	0.001	0.029	global-SFTGG%YE	CASSfTGGrYEQYF	CASSFTGGRYEQYF	TRBV19	TRBJ2-7	NA	NA	0	-	-	-	-	-	-	-	-	-	-	-
2479	S%TSGVAGE	0.0068	1	2	2.1e-06	1	0.072	1	0.001	0.029	global-S%TSGVAGE	CASSaTSGvaGELFF	CASSATSGVAGELFF	TRBV6-4	TRBJ2-2	NA	NA	0	-	-	-	-	-	-	-	-	-	-	-
2479	S%TSGVAGE	0.0068	1	2	2.1e-06	1	0.072	1	0.001	0.029	global-S%TSGVAGE	CASSPTSGvaGELFF	CASSPTSGVAGELFF	TRBV4-3	TRBJ2-2	NA	NA	0	-	-	-	-	-	-	-	-	-	-	-
2480	S%ERGPYNE	0.0068	1	2	3.8e-06	1	0.13	1	0.001	0.029	global-S%ERGPYNE	CASSVeRGpYNEQFF	CASSVERGPYNEQFF	TRBV7-2	TRBJ2-1	NA	NA	0	-	-	-	-	-	-	-	-	-	-	-
2480	S%ERGPYNE	0.0068	1	2	3.8e-06	1	0.13	1	0.001	0.029	global-S%ERGPYNE	CASSQeRGpYNEQFF	CASSQERGPYNEQFF	TRBV4-1	TRBJ2-1	NA	NA	0	-	-	-	-	-	-	-	-	-	-	-
2480	S%ERGPYNE	0.0068	1	2	3.8e-06	1	0.13	1	0.001	0.029	global-S%ERGPYNE	CASSQeRGpYNEQFF	CASSQERGPYNEQFF	TRBV4-1	TRBJ2-1	NA	NA	0	-	-	-	-	-	-	-	-	-	-	-
2481	S%NRGSNQP	0.0068	1	2	1e-08	1	0.001	0.35	0.001	0.029	global-S%NRGSNQP	CASSVnRGSNQPQHF	CASSVNRGSNQPQHF	TRBV2	TRBJ1-5	NA	NA	inf	-	-	-	-	-	-	-	-	-	-	-
2481	S%NRGSNQP	0.0068	1	2	1e-08	1	0.001	0.35	0.001	0.029	global-S%NRGSNQP	CASSLnRGSNQPQHF	CASSLNRGSNQPQHF	TRBV2	TRBJ1-5	NA	NA	inf	-	-	-	-	-	-	-	-	-	-	-
2482	SQ%GGGYNE	0.0068	1	2	1.7e-06	1	0.059	1	0.001	0.029	global-SQ%GGGYNE	CASSQdGGgYNEQFF	CASSQDGGGYNEQFF	TRBV4-3	TRBJ2-1	NA	NA	0	-	-	-	-	-	-	-	-	-	-	-
2482	SQ%GGGYNE	0.0068	1	2	1.7e-06	1	0.059	1	0.001	0.029	global-SQ%GGGYNE	CASSQeGGgYNEQFF	CASSQEGGGYNEQFF	TRBV4-1	TRBJ2-1	NA	NA	0	-	-	-	-	-	-	-	-	-	-	-
2483	SDP%GSYNE	0.0068	1	2	2.2e-06	1	0.077	1	0.001	0.029	global-SDP%GSYNE	CASSDpGGSYNEQFF	CASSDPGGSYNEQFF	TRBV12-4	TRBJ2-1	NA	NA	0	-	-	-	-	-	-	-	-	-	-	-
2483	SDP%GSYNE	0.0068	1	2	2.2e-06	1	0.077	1	0.001	0.029	global-SDP%GSYNE	CATSDplgSYNEQFF	CATSDPLGSYNEQFF	TRBV24-1	TRBJ2-1	NA	NA	0	-	-	-	-	-	-	-	-	-	-	-
2484	SQD%GGYNE	0.0068	1	2	2.9e-08	1	0.001	1	0.001	0.029	global-SQD%GGYNE	CASSQdGGgYNEQFF	CASSQDGGGYNEQFF	TRBV4-3	TRBJ2-1	NA	NA	0	-	-	-	-	-	-	-	-	-	-	-
2484	SQD%GGYNE	0.0068	1	2	2.9e-08	1	0.001	1	0.001	0.029	global-SQD%GGYNE	CASSQddGGYNEQFF	CASSQDDGGYNEQFF	TRBV4-3	TRBJ2-1	NA	NA	0	-	-	-	-	-	-	-	-	-	-	-
2485	SSL%GSNQP	0.0068	1	2	4.1e-07	1	0.014	1	0.001	0.029	global-SSL%GSNQP	CASSSLAGSNQPQHF	CASSSLAGSNQPQHF	TRBV27	TRBJ1-5	NA	NA	0	-	-	-	-	-	-	-	-	-	-	-
2485	SSL%GSNQP	0.0068	1	2	4.1e-07	1	0.014	1	0.001	0.029	global-SSL%GSNQP	CASSSlRGSNQPQHF	CASSSLRGSNQPQHF	TRBV28	TRBJ1-5	NA	NA	0	-	-	-	-	-	-	-	-	-	-	-
2485	SSL%GSNQP	0.0068	1	2	4.1e-07	1	0.014	1	0.001	0.029	global-SSL%GSNQP	CASSSlRGSNQPQHF	CASSSLRGSNQPQHF	TRBV28	TRBJ1-5	NA	NA	0	-	-	-	-	-	-	-	-	-	-	-
2485	SSL%GSNQP	0.0068	1	2	4.1e-07	1	0.014	1	0.001	0.029	global-SSL%GSNQP	CASSSlRGSNQPQHF	CASSSLRGSNQPQHF	TRBV28	TRBJ1-5	NA	NA	0	-	-	-	-	-	-	-	-	-	-	-
2486	SLY%SSYNE	0.0068	1	2	1.9e-06	1	0.066	1	0.001	0.029	global-SLY%SSYNE	CASSLyssSYNEQFF	CASSLYSSSYNEQFF	TRBV5-6	TRBJ2-1	NA	NA	0	-	-	-	-	-	-	-	-	-	-	-
2486	SLY%SSYNE	0.0068	1	2	1.9e-06	1	0.066	1	0.001	0.029	global-SLY%SSYNE	CASSLyksSYNEQFF	CASSLYKSSYNEQFF	TRBV28	TRBJ2-1	NA	NA	0	-	-	-	-	-	-	-	-	-	-	-
2487	SQD%GVAYE	0.0068	1	2	2e-06	1	0.069	1	0.001	0.029	global-SQD%GVAYE	CASSQdTGvaYEQYF	CASSQDTGVAYEQYF	TRBV4-2	TRBJ2-7	NA	NA	0	-	-	-	-	-	-	-	-	-	-	-
2487	SQD%GVAYE	0.0068	1	2	2e-06	1	0.069	1	0.001	0.029	global-SQD%GVAYE	CASSQdSGvayEQFF	CASSQDSGVAYEQFF	TRBV4-3	TRBJ2-1	NA	NA	0	-	-	-	-	-	-	-	-	-	-	-
2488	SDR%GNE	0.0068	1	2	1.1e-08	1	0.001	0.36	0.001	0.029	global-SDR%GNE	CASSDrAGNEQFF	CASSDRAGNEQFF	TRBV19	TRBJ2-1	NA	NA	inf	-	-	-	-	-	-	-	-	-	-	-
2488	SDR%GNE	0.0068	1	2	1.1e-08	1	0.001	0.36	0.001	0.029	global-SDR%GNE	CASSDrSGNEQFF	CASSDRSGNEQFF	TRBV19	TRBJ2-1	NA	NA	inf	-	-	-	-	-	-	-	-	-	-	-
2489	SLPG%AYNE	0.0068	1	2	2.3e-06	1	0.079	1	0.001	0.029	global-SLPG%AYNE	CASSLpGLAYNEQFF	CASSLPGLAYNEQFF	TRBV5-4	TRBJ2-1	NA	NA	0	-	-	-	-	-	-	-	-	-	-	-
2489	SLPG%AYNE	0.0068	1	2	2.3e-06	1	0.079	1	0.001	0.029	global-SLPG%AYNE	CASSLpGRaYNEQFF	CASSLPGRAYNEQFF	TRBV19	TRBJ2-1	NA	NA	0	-	-	-	-	-	-	-	-	-	-	-
2490	ST%QP	0.0068	1	2	1.7e-08	1	0.001	0.57	0.001	0.029	global-ST%QP	CASStaQPQHF	CASSTAQPQHF	TRBV19	TRBJ1-5	NA	NA	inf	-	-	-	-	-	-	-	-	-	-	-
2490	ST%QP	0.0068	1	2	1.7e-08	1	0.001	0.57	0.001	0.029	global-ST%QP	CASSTGQPQHF	CASSTGQPQHF	TRBV19	TRBJ1-5	NA	NA	inf	-	-	-	-	-	-	-	-	-	-	-
2490	ST%QP	0.0068	1	2	1.7e-08	1	0.001	0.57	0.001	0.029	global-ST%QP	CASSTGQPQHF	CASSTGQPQHF	TRBV19	TRBJ1-5	NA	NA	inf	-	-	-	-	-	-	-	-	-	-	-
2490	ST%QP	0.0068	1	2	1.7e-08	1	0.001	0.57	0.001	0.029	global-ST%QP	CASSTGQPQHF	CASSTGQPQHF	TRBV19	TRBJ1-5	NA	NA	inf	-	-	-	-	-	-	-	-	-	-	-
2491	PGG%NTE	0.0068	1	2	2.9e-08	1	0.001	1	0.001	0.029	global-PGG%NTE	CSVpGGmNTEAFF	CSVPGGMNTEAFF	TRBV29-1	TRBJ1-1	NA	NA	0	-	-	-	-	-	-	-	-	-	-	-
2491	PGG%NTE	0.0068	1	2	2.9e-08	1	0.001	1	0.001	0.029	global-PGG%NTE	CSVpGGaNTEAFF	CSVPGGANTEAFF	TRBV29-1	TRBJ1-1	NA	NA	0	-	-	-	-	-	-	-	-	-	-	-
2492	SQA%GGNTE	0.0068	1	2	1.9e-06	1	0.064	1	0.001	0.029	global-SQA%GGNTE	CASSQaAGGNTEAFF	CASSQAAGGNTEAFF	TRBV4-1	TRBJ1-1	NA	NA	0	-	-	-	-	-	-	-	-	-	-	-
2492	SQA%GGNTE	0.0068	1	2	1.9e-06	1	0.064	1	0.001	0.029	global-SQA%GGNTE	CASSQaeGGNTEAFF	CASSQAEGGNTEAFF	TRBV4-2	TRBJ1-1	NA	NA	0	-	-	-	-	-	-	-	-	-	-	-
2493	SPGQGE%YE	0.0068	1	2	3.8e-06	1	0.13	1	0.001	0.029	global-SPGQGE%YE	CAISpGQGeSYEQYF	CAISPGQGESYEQYF	TRBV10-3	TRBJ2-7	NA	NA	0	-	-	-	-	-	-	-	-	-	-	-
2493	SPGQGE%YE	0.0068	1	2	3.8e-06	1	0.13	1	0.001	0.029	global-SPGQGE%YE	CAISpGQGeSYEQYF	CAISPGQGESYEQYF	TRBV10-3	TRBJ2-7	NA	NA	0	-	-	-	-	-	-	-	-	-	-	-
2493	SPGQGE%YE	0.0068	1	2	3.8e-06	1	0.13	1	0.001	0.029	global-SPGQGE%YE	CASSPGQGegYEQYF	CASSPGQGEGYEQYF	TRBV4-1	TRBJ2-7	NA	NA	0	-	-	-	-	-	-	-	-	-	-	-
2494	SPGTGGT%T	0.0068	1	2	2.9e-08	1	0.001	1	0.001	0.029	global-SPGTGGT%T	CASSPGTGGtETQYF	CASSPGTGGTETQYF	TRBV19	TRBJ2-5	NA	NA	0	-	-	-	-	-	-	-	-	-	-	-
2494	SPGTGGT%T	0.0068	1	2	2.9e-08	1	0.001	1	0.001	0.029	global-SPGTGGT%T	CASSPGTGGtETQYF	CASSPGTGGTETQYF	TRBV19	TRBJ2-5	NA	NA	0	-	-	-	-	-	-	-	-	-	-	-
2494	SPGTGGT%T	0.0068	1	2	2.9e-08	1	0.001	1	0.001	0.029	global-SPGTGGT%T	CASSPGTGGtETQYF	CASSPGTGGTETQYF	TRBV19	TRBJ2-5	NA	NA	0	-	-	-	-	-	-	-	-	-	-	-
2494	SPGTGGT%T	0.0068	1	2	2.9e-08	1	0.001	1	0.001	0.029	global-SPGTGGT%T	CASSPGTGGTDTQYF	CASSPGTGGTDTQYF	TRBV19	TRBJ2-3	NA	NA	0	-	-	-	-	-	-	-	-	-	-	-
2495	S%NGGSSYNE	0.0068	1	2	9.6e-09	1	0.001	0.33	0.001	0.029	global-S%NGGSSYNE	CASSLnGGsSYNEQFF	CASSLNGGSSYNEQFF	TRBV7-8	TRBJ2-1	NA	NA	inf	-	-	-	-	-	-	-	-	-	-	-
2495	S%NGGSSYNE	0.0068	1	2	9.6e-09	1	0.001	0.33	0.001	0.029	global-S%NGGSSYNE	CASSPnGGsSYNEQFF	CASSPNGGSSYNEQFF	TRBV7-8	TRBJ2-1	NA	NA	inf	-	-	-	-	-	-	-	-	-	-	-
2496	RD%GGSYNSP	0.0068	1	2	9.6e-09	1	0.001	0.33	0.001	0.029	global-RD%GGSYNSP	CSARdlGGSYNSPLHF	CSARDLGGSYNSPLHF	TRBV20-1	TRBJ1-6	NA	NA	inf	-	-	-	-	-	-	-	-	-	-	-
2496	RD%GGSYNSP	0.0068	1	2	9.6e-09	1	0.001	0.33	0.001	0.029	global-RD%GGSYNSP	CSARdwGGSYNSPLHF	CSARDWGGSYNSPLHF	TRBV20-1	TRBJ1-6	NA	NA	inf	-	-	-	-	-	-	-	-	-	-	-
2497	SP%AGGAYNE	0.0068	1	2	1.9e-06	1	0.065	1	0.001	0.029	global-SP%AGGAYNE	CASSPsAGGaYNEQFF	CASSPSAGGAYNEQFF	TRBV5-5	TRBJ2-1	NA	NA	0	-	-	-	-	-	-	-	-	-	-	-
2497	SP%AGGAYNE	0.0068	1	2	1.9e-06	1	0.065	1	0.001	0.029	global-SP%AGGAYNE	CASSPvAGGaYNEQFF	CASSPVAGGAYNEQFF	TRBV6-4	TRBJ2-1	NA	NA	0	-	-	-	-	-	-	-	-	-	-	-
2498	SVGG%GSTDT	0.0068	1	2	1e-08	1	0.001	0.34	0.001	0.029	global-SVGG%GSTDT	CASSVgGLgSTDTQYF	CASSVGGLGSTDTQYF	TRBV9	TRBJ2-3	NA	NA	inf	-	-	-	-	-	-	-	-	-	-	-
2498	SVGG%GSTDT	0.0068	1	2	1e-08	1	0.001	0.34	0.001	0.029	global-SVGG%GSTDT	CASSVgGQGSTDTQYF	CASSVGGQGSTDTQYF	TRBV9	TRBJ2-3	NA	NA	0	-	-	-	-	-	-	-	-	-	-	-
2499	%YGSYG	0.0068	1	2	6.5e-07	1	0.067	0.33	0.001	0.029	global-%YGSYG	CASTygsYGYTF	CASTYGSYGYTF	TRBV12-3	TRBJ1-2	NA	NA	0	-	-	-	-	-	-	-	-	-	-	-
2499	%YGSYG	0.0068	1	2	6.5e-07	1	0.067	0.33	0.001	0.029	global-%YGSYG	CASSYgsYGYTF	CASSYGSYGYTF	TRBV19	TRBJ1-2	NA	NA	inf	-	-	-	-	-	-	-	-	-	-	-
2500	%PHQET	0.0068	1	2	1.8e-06	1	0.061	1	0.001	0.029	global-%PHQET	CASSPhQETQYF	CASSPHQETQYF	TRBV18	TRBJ2-5	NA	NA	0	-	-	-	-	-	-	-	-	-	-	-
2500	%PHQET	0.0068	1	2	1.8e-06	1	0.061	1	0.001	0.029	global-%PHQET	CASrphQETQYF	CASRPHQETQYF	TRBV2	TRBJ2-5	NA	NA	0	-	-	-	-	-	-	-	-	-	-	-
2501	SDR%GNT	0.0068	1	2	1.8e-06	1	0.13	0.49	0.001	0.029	global-SDR%GNT	CASSDraGNTIYF	CASSDRAGNTIYF	TRBV6-1	TRBJ1-3	NA	NA	0	-	-	-	-	-	-	-	-	-	-	-
2501	SDR%GNT	0.0068	1	2	1.8e-06	1	0.13	0.49	0.001	0.029	global-SDR%GNT	CASSDraGNTIYF	CASSDRAGNTIYF	TRBV19	TRBJ1-3	NA	NA	inf	-	-	-	-	-	-	-	-	-	-	-
2501	SDR%GNT	0.0068	1	2	1.8e-06	1	0.13	0.49	0.001	0.029	global-SDR%GNT	CASSDrSGNTIYF	CASSDRSGNTIYF	TRBV19	TRBJ1-3	NA	NA	inf	-	-	-	-	-	-	-	-	-	-	-
2502	RRQG%EK	0.0068	1	2	6.5e-07	1	0.059	0.38	0.001	0.029	global-RRQG%EK	CASrrQGNEKLFF	CASRRQGNEKLFF	TRBV2	TRBJ1-4	NA	NA	0	-	-	-	-	-	-	-	-	-	-	-
2502	RRQG%EK	0.0068	1	2	6.5e-07	1	0.059	0.38	0.001	0.029	global-RRQG%EK	CASrrQGrEKLFF	CASRRQGREKLFF	TRBV12-3	TRBJ1-4	NA	NA	inf	-	-	-	-	-	-	-	-	-	-	-
2503	SP%VAGE	0.0068	1	2	6.3e-07	1	0.066	0.33	0.001	0.029	global-SP%VAGE	CASSPmvaGELFF	CASSPMVAGELFF	TRBV19	TRBJ2-2	NA	NA	0	-	-	-	-	-	-	-	-	-	-	-
2503	SP%VAGE	0.0068	1	2	6.3e-07	1	0.066	0.33	0.001	0.029	global-SP%VAGE	CASSPtvAGEQFF	CASSPTVAGEQFF	TRBV27	TRBJ2-1	NA	NA	inf	-	-	-	-	-	-	-	-	-	-	-
2504	SEGTA%E	0.0068	1	2	2e-06	1	0.067	1	0.001	0.029	global-SEGTA%E	CASSEGTaTEAFF	CASSEGTATEAFF	TRBV10-1	TRBJ1-1	NA	NA	0	-	-	-	-	-	-	-	-	-	-	-
2504	SEGTA%E	0.0068	1	2	2e-06	1	0.067	1	0.001	0.029	global-SEGTA%E	CASSEGTapEAFF	CASSEGTAPEAFF	TRBV7-9	TRBJ1-1	NA	NA	0	-	-	-	-	-	-	-	-	-	-	-
2505	SLSGY%E	0.0068	1	2	1.5e-06	1	0.051	1	0.001	0.029	global-SLSGY%E	CASSLSGYNEQFF	CASSLSGYNEQFF	TRBV19	TRBJ2-1	NA	NA	0	-	-	-	-	-	-	-	-	-	-	-
2505	SLSGY%E	0.0068	1	2	1.5e-06	1	0.051	1	0.001	0.029	global-SLSGY%E	CASSLSGyYEQYF	CASSLSGYYEQYF	TRBV7-9	TRBJ2-7	NA	NA	0	-	-	-	-	-	-	-	-	-	-	-
2506	SPPSY%E	0.0068	1	2	1.7e-06	1	0.058	1	0.001	0.029	global-SPPSY%E	CASSPpsyYEQYF	CASSPPSYYEQYF	TRBV5-5	TRBJ2-7	NA	NA	0	-	-	-	-	-	-	-	-	-	-	-
2506	SPPSY%E	0.0068	1	2	1.7e-06	1	0.058	1	0.001	0.029	global-SPPSY%E	CSASppSYNEQFF	CSASPPSYNEQFF	TRBV20-1	TRBJ2-1	NA	NA	0	-	-	-	-	-	-	-	-	-	-	-
2507	SF%GADYG	0.0068	1	2	7.6e-07	1	0.074	0.35	0.001	0.029	global-SF%GADYG	CASSfmgadYGYTF	CASSFMGADYGYTF	TRBV14	TRBJ1-2	NA	NA	inf	-	-	-	-	-	-	-	-	-	-	-
2507	SF%GADYG	0.0068	1	2	7.6e-07	1	0.074	0.35	0.001	0.029	global-SF%GADYG	CASSfQGadYGYTF	CASSFQGADYGYTF	TRBV5-6	TRBJ1-2	NA	NA	0	-	-	-	-	-	-	-	-	-	-	-
2508	SLL%GTSYE	0.0068	1	2	2.2e-06	1	0.077	1	0.001	0.029	global-SLL%GTSYE	CASSLLAGtSYEQYF	CASSLLAGTSYEQYF	TRBV7-3	TRBJ2-7	NA	NA	0	-	-	-	-	-	-	-	-	-	-	-
2508	SLL%GTSYE	0.0068	1	2	2.2e-06	1	0.077	1	0.001	0.029	global-SLL%GTSYE	CASSLlSGtSYEQYF	CASSLLSGTSYEQYF	TRBV7-8	TRBJ2-7	NA	NA	0	-	-	-	-	-	-	-	-	-	-	-
2509	SPRST%T	0.0068	1	2	2.7e-08	1	0.001	0.93	0.001	0.029	global-SPRST%T	CASSPrstnTQYF	CASSPRSTNTQYF	TRBV19	TRBJ2-3	NA	NA	inf	-	-	-	-	-	-	-	-	-	-	-
2509	SPRST%T	0.0068	1	2	2.7e-08	1	0.001	0.93	0.001	0.029	global-SPRST%T	CASSPrSTDTQYF	CASSPRSTDTQYF	TRBV19	TRBJ2-3	NA	NA	inf	-	-	-	-	-	-	-	-	-	-	-
2509	SPRST%T	0.0068	1	2	2.7e-08	1	0.001	0.93	0.001	0.029	global-SPRST%T	CASSPrSTDTQYF	CASSPRSTDTQYF	TRBV19	TRBJ2-3	NA	NA	inf	-	-	-	-	-	-	-	-	-	-	-
2509	SPRST%T	0.0068	1	2	2.7e-08	1	0.001	0.93	0.001	0.029	global-SPRST%T	CASSPrSTDTQYF	CASSPRSTDTQYF	TRBV19	TRBJ2-3	NA	NA	inf	-	-	-	-	-	-	-	-	-	-	-
2509	SPRST%T	0.0068	1	2	2.7e-08	1	0.001	0.93	0.001	0.029	global-SPRST%T	CASSPrSTDTQYF	CASSPRSTDTQYF	TRBV19	TRBJ2-3	NA	NA	inf	-	-	-	-	-	-	-	-	-	-	-
2509	SPRST%T	0.0068	1	2	2.7e-08	1	0.001	0.93	0.001	0.029	global-SPRST%T	CASSPrSTDTQYF	CASSPRSTDTQYF	TRBV19	TRBJ2-3	NA	NA	0	-	-	-	-	-	-	-	-	-	-	-
2509	SPRST%T	0.0068	1	2	2.7e-08	1	0.001	0.93	0.001	0.029	global-SPRST%T	CASSPrSTDTQYF	CASSPRSTDTQYF	TRBV19	TRBJ2-3	NA	NA	inf	-	-	-	-	-	-	-	-	-	-	-
2509	SPRST%T	0.0068	1	2	2.7e-08	1	0.001	0.93	0.001	0.029	global-SPRST%T	CASSPrSTDTQYF	CASSPRSTDTQYF	TRBV19	TRBJ2-3	NA	NA	inf	-	-	-	-	-	-	-	-	-	-	-
2509	SPRST%T	0.0068	1	2	2.7e-08	1	0.001	0.93	0.001	0.029	global-SPRST%T	CASSPrSTDTQYF	CASSPRSTDTQYF	TRBV19	TRBJ2-3	NA	NA	inf	-	-	-	-	-	-	-	-	-	-	-
2509	SPRST%T	0.0068	1	2	2.7e-08	1	0.001	0.93	0.001	0.029	global-SPRST%T	CASSPrSTDTQYF	CASSPRSTDTQYF	TRBV19	TRBJ2-3	NA	NA	inf	-	-	-	-	-	-	-	-	-	-	-
2509	SPRST%T	0.0068	1	2	2.7e-08	1	0.001	0.93	0.001	0.029	global-SPRST%T	CASSPrSTDTQYF	CASSPRSTDTQYF	TRBV19	TRBJ2-3	NA	NA	inf	-	-	-	-	-	-	-	-	-	-	-
2509	SPRST%T	0.0068	1	2	2.7e-08	1	0.001	0.93	0.001	0.029	global-SPRST%T	CASSPrSTDTQYF	CASSPRSTDTQYF	TRBV19	TRBJ2-3	NA	NA	inf	-	-	-	-	-	-	-	-	-	-	-
2509	SPRST%T	0.0068	1	2	2.7e-08	1	0.001	0.93	0.001	0.029	global-SPRST%T	CASSPrSTDTQYF	CASSPRSTDTQYF	TRBV19	TRBJ2-3	NA	NA	inf	-	-	-	-	-	-	-	-	-	-	-
2509	SPRST%T	0.0068	1	2	2.7e-08	1	0.001	0.93	0.001	0.029	global-SPRST%T	CASSPrSTDTQYF	CASSPRSTDTQYF	TRBV19	TRBJ2-3	NA	NA	inf	-	-	-	-	-	-	-	-	-	-	-
2510	M%GSNE	0.0068	1	2	2e-06	1	0.07	1	0.001	0.029	global-M%GSNE	CAvmegsnEAFF	CAVMEGSNEAFF	TRBV18	TRBJ1-1	NA	NA	0	-	-	-	-	-	-	-	-	-	-	-
2510	M%GSNE	0.0068	1	2	2e-06	1	0.07	1	0.001	0.029	global-M%GSNE	CASmGGsNEQFF	CASMGGSNEQFF	TRBV28	TRBJ2-1	NA	NA	0	-	-	-	-	-	-	-	-	-	-	-
2511	RP%GSYNE	0.0068	1	2	1.7e-07	1	0.006	1	0.001	0.029	global-RP%GSYNE	CASrppgSYNEQFF	CASRPPGSYNEQFF	TRBV28	TRBJ2-1	NA	NA	0	-	-	-	-	-	-	-	-	-	-	-
2511	RP%GSYNE	0.0068	1	2	1.7e-07	1	0.006	1	0.001	0.029	global-RP%GSYNE	CASrppgSYNEQFF	CASRPPGSYNEQFF	TRBV28	TRBJ2-1	NA	NA	0	-	-	-	-	-	-	-	-	-	-	-
2511	RP%GSYNE	0.0068	1	2	1.7e-07	1	0.006	1	0.001	0.029	global-RP%GSYNE	CSVrpGGSYNEQFF	CSVRPGGSYNEQFF	TRBV29-1	TRBJ2-1	NA	NA	0	-	-	-	-	-	-	-	-	-	-	-
2512	S%DRLE	0.0068	1	2	1.8e-06	1	0.062	1	0.001	0.029	global-S%DRLE	CASSLDRlEQYF	CASSLDRLEQYF	TRBV7-8	TRBJ2-7	NA	NA	0	-	-	-	-	-	-	-	-	-	-	-
2512	S%DRLE	0.0068	1	2	1.8e-06	1	0.062	1	0.001	0.029	global-S%DRLE	CASSKDRlegTF	CASSKDRLEGTF	TRBV12-3	TRBJ1-2	NA	NA	0	-	-	-	-	-	-	-	-	-	-	-
2513	SW%PNTGE	0.0068	1	2	1.7e-06	1	0.057	1	0.001	0.029	global-SW%PNTGE	CASSwgpNTGELFF	CASSWGPNTGELFF	TRBV19	TRBJ2-2	NA	NA	0	-	-	-	-	-	-	-	-	-	-	-
2513	SW%PNTGE	0.0068	1	2	1.7e-06	1	0.057	1	0.001	0.029	global-SW%PNTGE	CASSwapNTGELFF	CASSWAPNTGELFF	TRBV12-3	TRBJ2-2	NA	NA	0	-	-	-	-	-	-	-	-	-	-	-
2514	G%SPYE	0.0068	1	2	3.1e-06	1	0.11	1	0.001	0.029	global-G%SPYE	CASGrspYEQYF	CASGRSPYEQYF	TRBV6-5	TRBJ2-7	NA	NA	0	-	-	-	-	-	-	-	-	-	-	-
2514	G%SPYE	0.0068	1	2	3.1e-06	1	0.11	1	0.001	0.029	global-G%SPYE	CASGnspYEQYF	CASGNSPYEQYF	TRBV27	TRBJ2-7	NA	NA	0	-	-	-	-	-	-	-	-	-	-	-
2514	G%SPYE	0.0068	1	2	3.1e-06	1	0.11	1	0.001	0.029	global-G%SPYE	CASGnspYEQYF	CASGNSPYEQYF	TRBV27	TRBJ2-7	NA	NA	0	-	-	-	-	-	-	-	-	-	-	-
2515	SL%GVGEK	0.0068	1	2	5.1e-07	1	0.057	0.31	0.001	0.029	global-SL%GVGEK	CASSLGGvgEKLFF	CASSLGGVGEKLFF	TRBV12-4	TRBJ1-4	NA	NA	inf	-	-	-	-	-	-	-	-	-	-	-
2515	SL%GVGEK	0.0068	1	2	5.1e-07	1	0.057	0.31	0.001	0.029	global-SL%GVGEK	CASSLlgvgEKLFF	CASSLLGVGEKLFF	TRBV7-2	TRBJ1-4	NA	NA	inf	-	-	-	-	-	-	-	-	-	-	-
2516	SQG%GDQET	0.0068	1	2	2.9e-08	1	0.001	1	0.001	0.029	global-SQG%GDQET	CASSQGQGdQETQYF	CASSQGQGDQETQYF	TRBV3-1	TRBJ2-5	NA	NA	0	-	-	-	-	-	-	-	-	-	-	-
2516	SQG%GDQET	0.0068	1	2	2.9e-08	1	0.001	1	0.001	0.029	global-SQG%GDQET	CASSQGTGdQETQYF	CASSQGTGDQETQYF	TRBV3-1	TRBJ2-5	NA	NA	0	-	-	-	-	-	-	-	-	-	-	-
2517	SLFGG%TE	0.0068	1	2	1.7e-06	1	0.057	1	0.001	0.029	global-SLFGG%TE	CASSLfGGNTEAFF	CASSLFGGNTEAFF	TRBV7-8	TRBJ1-1	NA	NA	0	-	-	-	-	-	-	-	-	-	-	-
2517	SLFGG%TE	0.0068	1	2	1.7e-06	1	0.057	1	0.001	0.029	global-SLFGG%TE	CASSLfGGgTEAFF	CASSLFGGGTEAFF	TRBV12-3	TRBJ1-1	NA	NA	0	-	-	-	-	-	-	-	-	-	-	-
2518	RLTG%NE	0.0068	1	2	2.1e-06	1	0.071	1	0.001	0.029	global-RLTG%NE	CSgrlTGGnEQYF	CSGRLTGGNEQYF	TRBV29-1	TRBJ2-7	NA	NA	0	-	-	-	-	-	-	-	-	-	-	-
2518	RLTG%NE	0.0068	1	2	2.1e-06	1	0.071	1	0.001	0.029	global-RLTG%NE	CASrlTGdNEQFF	CASRLTGDNEQFF	TRBV6-3	TRBJ2-1	NA	NA	0	-	-	-	-	-	-	-	-	-	-	-
2519	SE%GGPYNE	0.0068	1	2	6.5e-07	1	0.065	0.34	0.001	0.029	global-SE%GGPYNE	CASSEGGgpYNEQFF	CASSEGGGPYNEQFF	TRBV7-2	TRBJ2-1	NA	NA	inf	-	-	-	-	-	-	-	-	-	-	-
2519	SE%GGPYNE	0.0068	1	2	6.5e-07	1	0.065	0.34	0.001	0.029	global-SE%GGPYNE	CASSEAGGpYNEQFF	CASSEAGGPYNEQFF	TRBV9	TRBJ2-1	NA	NA	0	-	-	-	-	-	-	-	-	-	-	-
2520	SST%GDG	0.0068	1	2	5.9e-07	1	0.061	0.33	0.001	0.029	global-SST%GDG	CASSStTGdGYTF	CASSSTTGDGYTF	TRBV6-5	TRBJ1-2	NA	NA	0	-	-	-	-	-	-	-	-	-	-	-
2520	SST%GDG	0.0068	1	2	5.9e-07	1	0.061	0.33	0.001	0.029	global-SST%GDG	CASSSTGGdGYTF	CASSSTGGDGYTF	TRBV7-2	TRBJ1-2	NA	NA	inf	-	-	-	-	-	-	-	-	-	-	-
2521	SRVAG%E	0.0068	1	2	5e-07	1	0.049	0.35	0.001	0.029	global-SRVAG%E	CATSRvAGeEQFF	CATSRVAGEEQFF	TRBV15	TRBJ2-1	NA	NA	inf	-	-	-	-	-	-	-	-	-	-	-
2521	SRVAG%E	0.0068	1	2	5e-07	1	0.049	0.35	0.001	0.029	global-SRVAG%E	CASSRvAGNEQFF	CASSRVAGNEQFF	TRBV19	TRBJ2-1	NA	NA	0	-	-	-	-	-	-	-	-	-	-	-
2522	SVS%GGYNE	0.0068	1	2	1.9e-06	1	0.065	1	0.001	0.029	global-SVS%GGYNE	CASSVSGGgYNEQFF	CASSVSGGGYNEQFF	TRBV12-3	TRBJ2-1	NA	NA	0	-	-	-	-	-	-	-	-	-	-	-
2522	SVS%GGYNE	0.0068	1	2	1.9e-06	1	0.065	1	0.001	0.029	global-SVS%GGYNE	CASSVsdGGYNEQFF	CASSVSDGGYNEQFF	TRBV9	TRBJ2-1	NA	NA	0	-	-	-	-	-	-	-	-	-	-	-
2523	SS%SVNTE	0.0068	1	2	2e-06	1	0.069	1	0.001	0.029	global-SS%SVNTE	CASSSysvNTEAFF	CASSSYSVNTEAFF	TRBV19	TRBJ1-1	NA	NA	0	-	-	-	-	-	-	-	-	-	-	-
2523	SS%SVNTE	0.0068	1	2	2e-06	1	0.069	1	0.001	0.029	global-SS%SVNTE	CASSSwsvNTEAFF	CASSSWSVNTEAFF	TRBV5-1	TRBJ1-1	NA	NA	0	-	-	-	-	-	-	-	-	-	-	-
2524	SILG%GE	0.0068	1	2	2.9e-08	1	0.001	1	0.001	0.029	global-SILG%GE	CASSIlGTGEAFF	CASSILGTGEAFF	TRBV19	TRBJ1-1	NA	NA	0	-	-	-	-	-	-	-	-	-	-	-
2524	SILG%GE	0.0068	1	2	2.9e-08	1	0.001	1	0.001	0.029	global-SILG%GE	CASSIlgSGEQFF	CASSILGSGEQFF	TRBV19	TRBJ2-1	NA	NA	0	-	-	-	-	-	-	-	-	-	-	-
2525	SF%TASYE	0.0068	1	2	1.7e-06	1	0.057	1	0.001	0.029	global-SF%TASYE	CASSfGTaSYEQYF	CASSFGTASYEQYF	TRBV11-2	TRBJ2-7	NA	NA	0	-	-	-	-	-	-	-	-	-	-	-
2525	SF%TASYE	0.0068	1	2	1.7e-06	1	0.057	1	0.001	0.029	global-SF%TASYE	CASSfvtaSYEQYF	CASSFVTASYEQYF	TRBV5-1	TRBJ2-7	NA	NA	0	-	-	-	-	-	-	-	-	-	-	-
2526	SY%GGDE	0.0068	1	2	5.8e-07	1	0.058	0.34	0.001	0.029	global-SY%GGDE	CASSYSGGdEQFF	CASSYSGGDEQFF	TRBV6-6	TRBJ2-1	NA	NA	inf	-	-	-	-	-	-	-	-	-	-	-
2526	SY%GGDE	0.0068	1	2	5.8e-07	1	0.058	0.34	0.001	0.029	global-SY%GGDE	CASSYGGgdEQYF	CASSYGGGDEQYF	TRBV27	TRBJ2-7	NA	NA	0	-	-	-	-	-	-	-	-	-	-	-
2527	SI%GGGE	0.0068	1	2	1.1e-08	1	0.001	0.37	0.001	0.029	global-SI%GGGE	CASSIRGggEQFF	CASSIRGGGEQFF	TRBV19	TRBJ2-1	NA	NA	inf	-	-	-	-	-	-	-	-	-	-	-
2527	SI%GGGE	0.0068	1	2	1.1e-08	1	0.001	0.37	0.001	0.029	global-SI%GGGE	CASSIvGGgEAFF	CASSIVGGGEAFF	TRBV19	TRBJ1-1	NA	NA	0	-	-	-	-	-	-	-	-	-	-	-
2528	SQDRA%TDT	0.0068	1	2	3.5e-07	1	0.012	1	0.001	0.029	global-SQDRA%TDT	CASSQDRanTDTQYF	CASSQDRANTDTQYF	TRBV3-1	TRBJ2-3	NA	NA	0	-	-	-	-	-	-	-	-	-	-	-
2528	SQDRA%TDT	0.0068	1	2	3.5e-07	1	0.012	1	0.001	0.029	global-SQDRA%TDT	CASSQDRapTDTQYF	CASSQDRAPTDTQYF	TRBV4-2	TRBJ2-3	NA	NA	0	-	-	-	-	-	-	-	-	-	-	-
2528	SQDRA%TDT	0.0068	1	2	3.5e-07	1	0.012	1	0.001	0.029	global-SQDRA%TDT	CASSQDRapTDTQYF	CASSQDRAPTDTQYF	TRBV4-2	TRBJ2-3	NA	NA	0	-	-	-	-	-	-	-	-	-	-	-
2528	SQDRA%TDT	0.0068	1	2	3.5e-07	1	0.012	1	0.001	0.029	global-SQDRA%TDT	CASSQDRapTDTQYF	CASSQDRAPTDTQYF	TRBV4-2	TRBJ2-3	NA	NA	0	-	-	-	-	-	-	-	-	-	-	-
2529	S%AGGAYG	0.0068	1	2	6.5e-07	1	0.065	0.34	0.001	0.029	global-S%AGGAYG	CASSLAGGaYGYTF	CASSLAGGAYGYTF	TRBV7-8	TRBJ1-2	NA	NA	inf	-	-	-	-	-	-	-	-	-	-	-
2529	S%AGGAYG	0.0068	1	2	6.5e-07	1	0.065	0.34	0.001	0.029	global-S%AGGAYG	CASSQAGGaYGYTF	CASSQAGGAYGYTF	TRBV27	TRBJ1-2	NA	NA	0	-	-	-	-	-	-	-	-	-	-	-
2530	S%YGSYE	0.0068	1	2	1e-08	1	0.001	0.35	0.001	0.029	global-S%YGSYE	CASSIygSYEQYF	CASSIYGSYEQYF	TRBV19	TRBJ2-7	NA	NA	inf	-	-	-	-	-	-	-	-	-	-	-
2530	S%YGSYE	0.0068	1	2	1e-08	1	0.001	0.35	0.001	0.029	global-S%YGSYE	CASSSygSYEQYF	CASSSYGSYEQYF	TRBV19	TRBJ2-7	NA	NA	inf	-	-	-	-	-	-	-	-	-	-	-
2531	SSVS%	0.0068	1	2	2e-06	1	0.069	1	0.001	0.029	global-SSVS%	CASSSvsGYTF	CASSSVSGYTF	TRBV12-4	TRBJ1-2	NA	NA	0	-	-	-	-	-	-	-	-	-	-	-
2531	SSVS%	0.0068	1	2	2e-06	1	0.069	1	0.001	0.029	global-SSVS%	CASSSvsEAFF	CASSSVSEAFF	TRBV11-1	TRBJ1-1	NA	NA	0	-	-	-	-	-	-	-	-	-	-	-
2532	SL%SSAGE	0.0068	1	2	7.3e-07	1	0.069	0.36	0.001	0.029	global-SL%SSAGE	CASSLlssAGEAFF	CASSLLSSAGEAFF	TRBV7-8	TRBJ1-1	NA	NA	inf	-	-	-	-	-	-	-	-	-	-	-
2532	SL%SSAGE	0.0068	1	2	7.3e-07	1	0.069	0.36	0.001	0.029	global-SL%SSAGE	CASSLassaGELFF	CASSLASSAGELFF	TRBV7-6	TRBJ2-2	NA	NA	0	-	-	-	-	-	-	-	-	-	-	-
2533	S%GTALYE	0.0068	1	2	2.9e-08	1	0.001	1	0.001	0.029	global-S%GTALYE	CASSVGTalYEQYF	CASSVGTALYEQYF	TRBV11-2	TRBJ2-7	NA	NA	0	-	-	-	-	-	-	-	-	-	-	-
2533	S%GTALYE	0.0068	1	2	2.9e-08	1	0.001	1	0.001	0.029	global-S%GTALYE	CASSPGTalYEQYF	CASSPGTALYEQYF	TRBV11-2	TRBJ2-7	NA	NA	0	-	-	-	-	-	-	-	-	-	-	-
2533	S%GTALYE	0.0068	1	2	2.9e-08	1	0.001	1	0.001	0.029	global-S%GTALYE	CASSPGTalYEQYF	CASSPGTALYEQYF	TRBV11-2	TRBJ2-7	NA	NA	0	-	-	-	-	-	-	-	-	-	-	-
2533	S%GTALYE	0.0068	1	2	2.9e-08	1	0.001	1	0.001	0.029	global-S%GTALYE	CASSPGTalYEQYF	CASSPGTALYEQYF	TRBV11-2	TRBJ2-7	NA	NA	0	-	-	-	-	-	-	-	-	-	-	-
2534	SF%ATDT	0.0068	1	2	1.6e-08	1	0.001	0.57	0.001	0.029	global-SF%ATDT	CASSfraTDTQYF	CASSFRATDTQYF	TRBV19	TRBJ2-3	NA	NA	inf	-	-	-	-	-	-	-	-	-	-	-
2534	SF%ATDT	0.0068	1	2	1.6e-08	1	0.001	0.57	0.001	0.029	global-SF%ATDT	CASSfraTDTQYF	CASSFRATDTQYF	TRBV19	TRBJ2-3	NA	NA	inf	-	-	-	-	-	-	-	-	-	-	-
2534	SF%ATDT	0.0068	1	2	1.6e-08	1	0.001	0.57	0.001	0.029	global-SF%ATDT	CASSfgaTDTQYF	CASSFGATDTQYF	TRBV7-7	TRBJ2-3	NA	NA	0	-	-	-	-	-	-	-	-	-	-	-
2534	SF%ATDT	0.0068	1	2	1.6e-08	1	0.001	0.57	0.001	0.029	global-SF%ATDT	CASSfgaTDTQYF	CASSFGATDTQYF	TRBV7-7	TRBJ2-3	NA	NA	0	-	-	-	-	-	-	-	-	-	-	-
2535	SQE%GYG	0.0068	1	2	5.1e-06	1	0.17	1	0.001	0.029	global-SQE%GYG	CASSQeTGYGYTF	CASSQETGYGYTF	TRBV4-3	TRBJ1-2	NA	NA	0	-	-	-	-	-	-	-	-	-	-	-
2535	SQE%GYG	0.0068	1	2	5.1e-06	1	0.17	1	0.001	0.029	global-SQE%GYG	CASSQeTGYGYTF	CASSQETGYGYTF	TRBV4-2	TRBJ1-2	NA	NA	0	-	-	-	-	-	-	-	-	-	-	-
2535	SQE%GYG	0.0068	1	2	5.1e-06	1	0.17	1	0.001	0.029	global-SQE%GYG	CASSQepgYGYTF	CASSQEPGYGYTF	TRBV14	TRBJ1-2	NA	NA	0	-	-	-	-	-	-	-	-	-	-	-
2536	SEGTSG%ET	0.0068	1	2	2e-06	1	0.069	1	0.001	0.029	global-SEGTSG%ET	CAISEGTSGlETQYF	CAISEGTSGLETQYF	TRBV10-3	TRBJ2-5	NA	NA	0	-	-	-	-	-	-	-	-	-	-	-
2536	SEGTSG%ET	0.0068	1	2	2e-06	1	0.069	1	0.001	0.029	global-SEGTSG%ET	CASSEGTSGQETQYF	CASSEGTSGQETQYF	TRBV2	TRBJ2-5	NA	NA	0	-	-	-	-	-	-	-	-	-	-	-
2537	SLVP%AYE	0.0068	1	2	2.1e-06	1	0.071	1	0.001	0.029	global-SLVP%AYE	CASSLvpraYEQYF	CASSLVPRAYEQYF	TRBV11-2	TRBJ2-7	NA	NA	0	-	-	-	-	-	-	-	-	-	-	-
2537	SLVP%AYE	0.0068	1	2	2.1e-06	1	0.071	1	0.001	0.029	global-SLVP%AYE	CASSLvpgaYEQYF	CASSLVPGAYEQYF	TRBV12-4	TRBJ2-7	NA	NA	0	-	-	-	-	-	-	-	-	-	-	-
2538	S%STGSNQP	0.0068	1	2	1.7e-06	1	0.059	1	0.001	0.029	global-S%STGSNQP	CASSLsTGSNQPQHF	CASSLSTGSNQPQHF	TRBV27	TRBJ1-5	NA	NA	0	-	-	-	-	-	-	-	-	-	-	-
2538	S%STGSNQP	0.0068	1	2	1.7e-06	1	0.059	1	0.001	0.029	global-S%STGSNQP	CASSYsTGSNQPQHF	CASSYSTGSNQPQHF	TRBV6-5	TRBJ1-5	NA	NA	0	-	-	-	-	-	-	-	-	-	-	-
2539	SFRDRG%YE	0.0068	1	2	2.9e-08	1	0.001	1	0.001	0.029	global-SFRDRG%YE	CASSfrDRGnYEQYF	CASSFRDRGNYEQYF	TRBV7-9	TRBJ2-7	NA	NA	0	-	-	-	-	-	-	-	-	-	-	-
2539	SFRDRG%YE	0.0068	1	2	2.9e-08	1	0.001	1	0.001	0.029	global-SFRDRG%YE	CASSfrDRGhYEQYF	CASSFRDRGHYEQYF	TRBV7-9	TRBJ2-7	NA	NA	0	-	-	-	-	-	-	-	-	-	-	-
2539	SFRDRG%YE	0.0068	1	2	2.9e-08	1	0.001	1	0.001	0.029	global-SFRDRG%YE	CASSfrDRGhYEQYF	CASSFRDRGHYEQYF	TRBV7-9	TRBJ2-7	NA	NA	0	-	-	-	-	-	-	-	-	-	-	-
2540	SVDS%SYNE	0.0068	1	2	1.7e-06	1	0.059	1	0.001	0.029	global-SVDS%SYNE	CASSVdsrSYNEQFF	CASSVDSRSYNEQFF	TRBV9	TRBJ2-1	NA	NA	0	-	-	-	-	-	-	-	-	-	-	-
2540	SVDS%SYNE	0.0068	1	2	1.7e-06	1	0.059	1	0.001	0.029	global-SVDS%SYNE	CASSVdsnSYNEQFF	CASSVDSNSYNEQFF	TRBV6-1	TRBJ2-1	NA	NA	0	-	-	-	-	-	-	-	-	-	-	-
2541	SIGT%YNE	0.0068	1	2	9.8e-09	1	0.001	0.34	0.001	0.029	global-SIGT%YNE	CASSIGTaYNEQFF	CASSIGTAYNEQFF	TRBV19	TRBJ2-1	NA	NA	0	-	-	-	-	-	-	-	-	-	-	-
2541	SIGT%YNE	0.0068	1	2	9.8e-09	1	0.001	0.34	0.001	0.029	global-SIGT%YNE	CASSIGTSYNEQFF	CASSIGTSYNEQFF	TRBV19	TRBJ2-1	NA	NA	inf	-	-	-	-	-	-	-	-	-	-	-
2542	SVR%AYE	0.0068	1	2	2.6e-08	1	0.001	0.89	0.001	0.029	global-SVR%AYE	CASSVrsaYEQYF	CASSVRSAYEQYF	TRBV19	TRBJ2-7	NA	NA	inf	-	-	-	-	-	-	-	-	-	-	-
2542	SVR%AYE	0.0068	1	2	2.6e-08	1	0.001	0.89	0.001	0.029	global-SVR%AYE	CASSVrsaYEQYF	CASSVRSAYEQYF	TRBV19	TRBJ2-7	NA	NA	inf	-	-	-	-	-	-	-	-	-	-	-
2542	SVR%AYE	0.0068	1	2	2.6e-08	1	0.001	0.89	0.001	0.029	global-SVR%AYE	CASSVrsaYEQYF	CASSVRSAYEQYF	TRBV19	TRBJ2-7	NA	NA	inf	-	-	-	-	-	-	-	-	-	-	-
2542	SVR%AYE	0.0068	1	2	2.6e-08	1	0.001	0.89	0.001	0.029	global-SVR%AYE	CASSVrsaYEQYF	CASSVRSAYEQYF	TRBV19	TRBJ2-7	NA	NA	inf	-	-	-	-	-	-	-	-	-	-	-
2542	SVR%AYE	0.0068	1	2	2.6e-08	1	0.001	0.89	0.001	0.029	global-SVR%AYE	CASSVrsaYEQYF	CASSVRSAYEQYF	TRBV19	TRBJ2-7	NA	NA	inf	-	-	-	-	-	-	-	-	-	-	-
2542	SVR%AYE	0.0068	1	2	2.6e-08	1	0.001	0.89	0.001	0.029	global-SVR%AYE	CASSVrsaYEQYF	CASSVRSAYEQYF	TRBV19	TRBJ2-7	NA	NA	inf	-	-	-	-	-	-	-	-	-	-	-
2542	SVR%AYE	0.0068	1	2	2.6e-08	1	0.001	0.89	0.001	0.029	global-SVR%AYE	CASSVrsaYEQYF	CASSVRSAYEQYF	TRBV19	TRBJ2-7	NA	NA	inf	-	-	-	-	-	-	-	-	-	-	-
2542	SVR%AYE	0.0068	1	2	2.6e-08	1	0.001	0.89	0.001	0.029	global-SVR%AYE	CASSVrsaYEQYF	CASSVRSAYEQYF	TRBV19	TRBJ2-7	NA	NA	inf	-	-	-	-	-	-	-	-	-	-	-
2542	SVR%AYE	0.0068	1	2	2.6e-08	1	0.001	0.89	0.001	0.029	global-SVR%AYE	CASSVrsaYEQYF	CASSVRSAYEQYF	TRBV19	TRBJ2-7	NA	NA	inf	-	-	-	-	-	-	-	-	-	-	-
2542	SVR%AYE	0.0068	1	2	2.6e-08	1	0.001	0.89	0.001	0.029	global-SVR%AYE	CASSVraaYEQYF	CASSVRAAYEQYF	TRBV19	TRBJ2-7	NA	NA	inf	-	-	-	-	-	-	-	-	-	-	-
2543	SL%TSGGTGE	0.0068	1	2	2.9e-08	1	0.001	1	0.001	0.029	global-SL%TSGGTGE	CASSLGTSGGTGELFF	CASSLGTSGGTGELFF	TRBV7-3	TRBJ2-2	NA	NA	0	-	-	-	-	-	-	-	-	-	-	-
2543	SL%TSGGTGE	0.0068	1	2	2.9e-08	1	0.001	1	0.001	0.029	global-SL%TSGGTGE	CASSLGTSGGTGELFF	CASSLGTSGGTGELFF	TRBV7-3	TRBJ2-2	NA	NA	0	-	-	-	-	-	-	-	-	-	-	-
2543	SL%TSGGTGE	0.0068	1	2	2.9e-08	1	0.001	1	0.001	0.029	global-SL%TSGGTGE	CASSLGTSGGTGELFF	CASSLGTSGGTGELFF	TRBV7-3	TRBJ2-2	NA	NA	0	-	-	-	-	-	-	-	-	-	-	-
2543	SL%TSGGTGE	0.0068	1	2	2.9e-08	1	0.001	1	0.001	0.029	global-SL%TSGGTGE	CASSLGTSGGTGELFF	CASSLGTSGGTGELFF	TRBV7-3	TRBJ2-2	NA	NA	0	-	-	-	-	-	-	-	-	-	-	-
2543	SL%TSGGTGE	0.0068	1	2	2.9e-08	1	0.001	1	0.001	0.029	global-SL%TSGGTGE	CASSLGTSGGTGELFF	CASSLGTSGGTGELFF	TRBV7-3	TRBJ2-2	NA	NA	0	-	-	-	-	-	-	-	-	-	-	-
2543	SL%TSGGTGE	0.0068	1	2	2.9e-08	1	0.001	1	0.001	0.029	global-SL%TSGGTGE	CASSLGTSGGTGELFF	CASSLGTSGGTGELFF	TRBV7-3	TRBJ2-2	NA	NA	0	-	-	-	-	-	-	-	-	-	-	-
2543	SL%TSGGTGE	0.0068	1	2	2.9e-08	1	0.001	1	0.001	0.029	global-SL%TSGGTGE	CASSLGTSGGTGELFF	CASSLGTSGGTGELFF	TRBV7-3	TRBJ2-2	NA	NA	0	-	-	-	-	-	-	-	-	-	-	-
2543	SL%TSGGTGE	0.0068	1	2	2.9e-08	1	0.001	1	0.001	0.029	global-SL%TSGGTGE	CASSLGTSGGTGELFF	CASSLGTSGGTGELFF	TRBV7-3	TRBJ2-2	NA	NA	0	-	-	-	-	-	-	-	-	-	-	-
2543	SL%TSGGTGE	0.0068	1	2	2.9e-08	1	0.001	1	0.001	0.029	global-SL%TSGGTGE	CASSLGTSGGTGELFF	CASSLGTSGGTGELFF	TRBV7-3	TRBJ2-2	NA	NA	0	-	-	-	-	-	-	-	-	-	-	-
2543	SL%TSGGTGE	0.0068	1	2	2.9e-08	1	0.001	1	0.001	0.029	global-SL%TSGGTGE	CASSLGTSGGTGELFF	CASSLGTSGGTGELFF	TRBV7-3	TRBJ2-2	NA	NA	0	-	-	-	-	-	-	-	-	-	-	-
2543	SL%TSGGTGE	0.0068	1	2	2.9e-08	1	0.001	1	0.001	0.029	global-SL%TSGGTGE	CASSLGTSGGTGELFF	CASSLGTSGGTGELFF	TRBV7-3	TRBJ2-2	NA	NA	0	-	-	-	-	-	-	-	-	-	-	-
2543	SL%TSGGTGE	0.0068	1	2	2.9e-08	1	0.001	1	0.001	0.029	global-SL%TSGGTGE	CASSLyTSGGTGELFF	CASSLYTSGGTGELFF	TRBV5-8	TRBJ2-2	NA	NA	0	-	-	-	-	-	-	-	-	-	-	-
2544	SLF%GTYE	0.0068	1	2	2.9e-08	1	0.001	1	0.001	0.029	global-SLF%GTYE	CASSLfaGTYEQYF	CASSLFAGTYEQYF	TRBV27	TRBJ2-7	NA	NA	0	-	-	-	-	-	-	-	-	-	-	-
2544	SLF%GTYE	0.0068	1	2	2.9e-08	1	0.001	1	0.001	0.029	global-SLF%GTYE	CASSLfgGTYEQYF	CASSLFGGTYEQYF	TRBV27	TRBJ2-7	NA	NA	0	-	-	-	-	-	-	-	-	-	-	-
2544	SLF%GTYE	0.0068	1	2	2.9e-08	1	0.001	1	0.001	0.029	global-SLF%GTYE	CASSLfgGTYEQYF	CASSLFGGTYEQYF	TRBV27	TRBJ2-7	NA	NA	0	-	-	-	-	-	-	-	-	-	-	-
2544	SLF%GTYE	0.0068	1	2	2.9e-08	1	0.001	1	0.001	0.029	global-SLF%GTYE	CASSLfgGTYEQYF	CASSLFGGTYEQYF	TRBV27	TRBJ2-7	NA	NA	0	-	-	-	-	-	-	-	-	-	-	-
2544	SLF%GTYE	0.0068	1	2	2.9e-08	1	0.001	1	0.001	0.029	global-SLF%GTYE	CASSLfgGTYEQYF	CASSLFGGTYEQYF	TRBV27	TRBJ2-7	NA	NA	0	-	-	-	-	-	-	-	-	-	-	-
2544	SLF%GTYE	0.0068	1	2	2.9e-08	1	0.001	1	0.001	0.029	global-SLF%GTYE	CASSLfgGTYEQYF	CASSLFGGTYEQYF	TRBV27	TRBJ2-7	NA	NA	0	-	-	-	-	-	-	-	-	-	-	-
2545	SLGR%RE	0.0068	1	2	2.2e-06	1	0.077	1	0.001	0.029	global-SLGR%RE	CSASlGRsrEQYF	CSASLGRSREQYF	TRBV20-1	TRBJ2-7	NA	NA	0	-	-	-	-	-	-	-	-	-	-	-
2545	SLGR%RE	0.0068	1	2	2.2e-06	1	0.077	1	0.001	0.029	global-SLGR%RE	CASSLgRGrEAFF	CASSLGRGREAFF	TRBV11-2	TRBJ1-1	NA	NA	0	-	-	-	-	-	-	-	-	-	-	-
2546	S%ISGSYNE	0.0068	1	2	1e-08	1	0.001	0.35	0.001	0.029	global-S%ISGSYNE	CASSSiSGSYNEQFF	CASSSISGSYNEQFF	TRBV19	TRBJ2-1	NA	NA	0	-	-	-	-	-	-	-	-	-	-	-
2546	S%ISGSYNE	0.0068	1	2	1e-08	1	0.001	0.35	0.001	0.029	global-S%ISGSYNE	CASSIiSGSYNEQFF	CASSIISGSYNEQFF	TRBV19	TRBJ2-1	NA	NA	inf	-	-	-	-	-	-	-	-	-	-	-
2547	SVR%GET	0.0068	1	2	1.8e-08	1	0.001	0.63	0.001	0.029	global-SVR%GET	CASSVrSGETQYF	CASSVRSGETQYF	TRBV19	TRBJ2-5	NA	NA	inf	-	-	-	-	-	-	-	-	-	-	-
2547	SVR%GET	0.0068	1	2	1.8e-08	1	0.001	0.63	0.001	0.029	global-SVR%GET	CASSVrSGETQYF	CASSVRSGETQYF	TRBV19	TRBJ2-5	NA	NA	inf	-	-	-	-	-	-	-	-	-	-	-
2547	SVR%GET	0.0068	1	2	1.8e-08	1	0.001	0.63	0.001	0.029	global-SVR%GET	CASSVrAGETQYF	CASSVRAGETQYF	TRBV19	TRBJ2-5	NA	NA	inf	-	-	-	-	-	-	-	-	-	-	-
2547	SVR%GET	0.0068	1	2	1.8e-08	1	0.001	0.63	0.001	0.029	global-SVR%GET	CASSVrAGETQYF	CASSVRAGETQYF	TRBV19	TRBJ2-5	NA	NA	inf	-	-	-	-	-	-	-	-	-	-	-
2547	SVR%GET	0.0068	1	2	1.8e-08	1	0.001	0.63	0.001	0.029	global-SVR%GET	CASSVrAGETQYF	CASSVRAGETQYF	TRBV19	TRBJ2-5	NA	NA	inf	-	-	-	-	-	-	-	-	-	-	-
2548	SRTG%GET	0.0068	1	2	2e-06	1	0.07	1	0.001	0.029	global-SRTG%GET	CASSRTGpgETQYF	CASSRTGPGETQYF	TRBV5-1	TRBJ2-5	NA	NA	0	-	-	-	-	-	-	-	-	-	-	-
2548	SRTG%GET	0.0068	1	2	2e-06	1	0.07	1	0.001	0.029	global-SRTG%GET	CASSRTGmgETQYF	CASSRTGMGETQYF	TRBV6-2	TRBJ2-5	NA	NA	0	-	-	-	-	-	-	-	-	-	-	-
2549	SPTG%GYNE	0.0068	1	2	1.7e-06	1	0.057	1	0.001	0.029	global-SPTG%GYNE	CASSPtGQGYNEQFF	CASSPTGQGYNEQFF	TRBV11-2	TRBJ2-1	NA	NA	0	-	-	-	-	-	-	-	-	-	-	-
2549	SPTG%GYNE	0.0068	1	2	1.7e-06	1	0.057	1	0.001	0.029	global-SPTG%GYNE	CASSPTGGgYNEQFF	CASSPTGGGYNEQFF	TRBV27	TRBJ2-1	NA	NA	0	-	-	-	-	-	-	-	-	-	-	-
2550	SL%TSVYNE	0.0068	1	2	1.7e-06	1	0.059	1	0.001	0.029	global-SL%TSVYNE	CASSLpTSvYNEQFF	CASSLPTSVYNEQFF	TRBV28	TRBJ2-1	NA	NA	0	-	-	-	-	-	-	-	-	-	-	-
2550	SL%TSVYNE	0.0068	1	2	1.7e-06	1	0.059	1	0.001	0.029	global-SL%TSVYNE	CASSLdTSvYNEQFF	CASSLDTSVYNEQFF	TRBV19	TRBJ2-1	NA	NA	0	-	-	-	-	-	-	-	-	-	-	-
2551	SHGT%TYE	0.0068	1	2	3.2e-06	1	0.11	1	0.001	0.029	global-SHGT%TYE	CASShGTrtYEQYF	CASSHGTRTYEQYF	TRBV4-1	TRBJ2-7	NA	NA	0	-	-	-	-	-	-	-	-	-	-	-
2551	SHGT%TYE	0.0068	1	2	3.2e-06	1	0.11	1	0.001	0.029	global-SHGT%TYE	CASShGTGtYEQYF	CASSHGTGTYEQYF	TRBV19	TRBJ2-7	NA	NA	0	-	-	-	-	-	-	-	-	-	-	-
2551	SHGT%TYE	0.0068	1	2	3.2e-06	1	0.11	1	0.001	0.029	global-SHGT%TYE	CASShGTGtYEQYF	CASSHGTGTYEQYF	TRBV19	TRBJ2-7	NA	NA	0	-	-	-	-	-	-	-	-	-	-	-
2552	SAR%SDT	0.0068	1	2	9.9e-09	1	0.001	0.34	0.001	0.029	global-SAR%SDT	CASSarasDTQYF	CASSARASDTQYF	TRBV19	TRBJ2-3	NA	NA	inf	-	-	-	-	-	-	-	-	-	-	-
2552	SAR%SDT	0.0068	1	2	9.9e-09	1	0.001	0.34	0.001	0.029	global-SAR%SDT	CASSarssDTQYF	CASSARSSDTQYF	TRBV19	TRBJ2-3	NA	NA	inf	-	-	-	-	-	-	-	-	-	-	-
2553	SYY%NQP	0.0068	1	2	2.5e-08	1	0.001	0.87	0.001	0.029	global-SYY%NQP	CASSYyrNQPQHF	CASSYYRNQPQHF	TRBV19	TRBJ1-5	NA	NA	inf	-	-	-	-	-	-	-	-	-	-	-
2553	SYY%NQP	0.0068	1	2	2.5e-08	1	0.001	0.87	0.001	0.029	global-SYY%NQP	CASSYySNQPQHF	CASSYYSNQPQHF	TRBV19	TRBJ1-5	NA	NA	inf	-	-	-	-	-	-	-	-	-	-	-
2553	SYY%NQP	0.0068	1	2	2.5e-08	1	0.001	0.87	0.001	0.029	global-SYY%NQP	CASSYySNQPQHF	CASSYYSNQPQHF	TRBV19	TRBJ1-5	NA	NA	inf	-	-	-	-	-	-	-	-	-	-	-
2553	SYY%NQP	0.0068	1	2	2.5e-08	1	0.001	0.87	0.001	0.029	global-SYY%NQP	CASSYySNQPQHF	CASSYYSNQPQHF	TRBV19	TRBJ1-5	NA	NA	inf	-	-	-	-	-	-	-	-	-	-	-
2553	SYY%NQP	0.0068	1	2	2.5e-08	1	0.001	0.87	0.001	0.029	global-SYY%NQP	CASSYySNQPQHF	CASSYYSNQPQHF	TRBV19	TRBJ1-5	NA	NA	inf	-	-	-	-	-	-	-	-	-	-	-
2553	SYY%NQP	0.0068	1	2	2.5e-08	1	0.001	0.87	0.001	0.029	global-SYY%NQP	CASSYySNQPQHF	CASSYYSNQPQHF	TRBV19	TRBJ1-5	NA	NA	inf	-	-	-	-	-	-	-	-	-	-	-
2553	SYY%NQP	0.0068	1	2	2.5e-08	1	0.001	0.87	0.001	0.029	global-SYY%NQP	CASSYySNQPQHF	CASSYYSNQPQHF	TRBV19	TRBJ1-5	NA	NA	inf	-	-	-	-	-	-	-	-	-	-	-
2553	SYY%NQP	0.0068	1	2	2.5e-08	1	0.001	0.87	0.001	0.029	global-SYY%NQP	CASSYySNQPQHF	CASSYYSNQPQHF	TRBV19	TRBJ1-5	NA	NA	inf	-	-	-	-	-	-	-	-	-	-	-
2553	SYY%NQP	0.0068	1	2	2.5e-08	1	0.001	0.87	0.001	0.029	global-SYY%NQP	CASSYySNQPQHF	CASSYYSNQPQHF	TRBV19	TRBJ1-5	NA	NA	inf	-	-	-	-	-	-	-	-	-	-	-
2553	SYY%NQP	0.0068	1	2	2.5e-08	1	0.001	0.87	0.001	0.029	global-SYY%NQP	CASSYySNQPQHF	CASSYYSNQPQHF	TRBV19	TRBJ1-5	NA	NA	inf	-	-	-	-	-	-	-	-	-	-	-
2554	S%GQGEGYE	0.0068	1	2	2.9e-08	1	0.001	1	0.001	0.029	global-S%GQGEGYE	CASSPGQGegYEQYF	CASSPGQGEGYEQYF	TRBV4-1	TRBJ2-7	NA	NA	0	-	-	-	-	-	-	-	-	-	-	-
2554	S%GQGEGYE	0.0068	1	2	2.9e-08	1	0.001	1	0.001	0.029	global-S%GQGEGYE	CASSfGQGegYEQYF	CASSFGQGEGYEQYF	TRBV4-1	TRBJ2-7	NA	NA	0	-	-	-	-	-	-	-	-	-	-	-
2555	S%GSFYE	0.0068	1	2	6e-07	1	0.063	0.33	0.001	0.029	global-S%GSFYE	CASSLgsfYEQYF	CASSLGSFYEQYF	TRBV27	TRBJ2-7	NA	NA	0	-	-	-	-	-	-	-	-	-	-	-
2555	S%GSFYE	0.0068	1	2	6e-07	1	0.063	0.33	0.001	0.029	global-S%GSFYE	CASSSgsfYEQYF	CASSSGSFYEQYF	TRBV7-8	TRBJ2-7	NA	NA	inf	-	-	-	-	-	-	-	-	-	-	-
2556	SSR%GSE	0.0068	1	2	5.4e-07	1	0.056	0.33	0.001	0.029	global-SSR%GSE	CASSSRGgsEAFF	CASSSRGGSEAFF	TRBV12-4	TRBJ1-1	NA	NA	0	-	-	-	-	-	-	-	-	-	-	-
2556	SSR%GSE	0.0068	1	2	5.4e-07	1	0.056	0.33	0.001	0.029	global-SSR%GSE	CASSSrSGsEQFF	CASSSRSGSEQFF	TRBV19	TRBJ2-1	NA	NA	inf	-	-	-	-	-	-	-	-	-	-	-
2557	%SGQMNTE	0.0068	1	2	2.2e-06	1	0.074	1	0.001	0.029	global-%SGQMNTE	CASSSGQmNTEAFF	CASSSGQMNTEAFF	TRBV7-6	TRBJ1-1	NA	NA	0	-	-	-	-	-	-	-	-	-	-	-
2557	%SGQMNTE	0.0068	1	2	2.2e-06	1	0.074	1	0.001	0.029	global-%SGQMNTE	CASrSGqmNTEAFF	CASRSGQMNTEAFF	TRBV27	TRBJ1-1	NA	NA	0	-	-	-	-	-	-	-	-	-	-	-
2558	S%QESYG	0.0068	1	2	2.9e-08	1	0.001	1	0.001	0.029	global-S%QESYG	CASSRqesYGYTF	CASSRQESYGYTF	TRBV5-6	TRBJ1-2	NA	NA	0	-	-	-	-	-	-	-	-	-	-	-
2558	S%QESYG	0.0068	1	2	2.9e-08	1	0.001	1	0.001	0.029	global-S%QESYG	CASSRqesYGYTF	CASSRQESYGYTF	TRBV5-6	TRBJ1-2	NA	NA	0	-	-	-	-	-	-	-	-	-	-	-
2558	S%QESYG	0.0068	1	2	2.9e-08	1	0.001	1	0.001	0.029	global-S%QESYG	CSASnqesYGYTF	CSASNQESYGYTF	TRBV20-1	TRBJ1-2	NA	NA	0	-	-	-	-	-	-	-	-	-	-	-
2558	S%QESYG	0.0068	1	2	2.9e-08	1	0.001	1	0.001	0.029	global-S%QESYG	CSASnqesYGYTF	CSASNQESYGYTF	TRBV20-1	TRBJ1-2	NA	NA	0	-	-	-	-	-	-	-	-	-	-	-
2559	%DGTANTE	0.0068	1	2	1.3e-06	1	0.045	1	0.001	0.029	global-%DGTANTE	CASGdGTaNTEAFF	CASGDGTANTEAFF	TRBV5-4	TRBJ1-1	NA	NA	0	-	-	-	-	-	-	-	-	-	-	-
2559	%DGTANTE	0.0068	1	2	1.3e-06	1	0.045	1	0.001	0.029	global-%DGTANTE	CASrdGTaNTEAFF	CASRDGTANTEAFF	TRBV25-1	TRBJ1-1	NA	NA	0	-	-	-	-	-	-	-	-	-	-	-
2560	SQ%ASGTYNE	0.0068	1	2	2.9e-08	1	0.001	1	0.001	0.029	global-SQ%ASGTYNE	CASSQeaSGtYNEQFF	CASSQEASGTYNEQFF	TRBV4-3	TRBJ2-1	NA	NA	0	-	-	-	-	-	-	-	-	-	-	-
2560	SQ%ASGTYNE	0.0068	1	2	2.9e-08	1	0.001	1	0.001	0.029	global-SQ%ASGTYNE	CASSQgaSGtYNEQFF	CASSQGASGTYNEQFF	TRBV4-3	TRBJ2-1	NA	NA	0	-	-	-	-	-	-	-	-	-	-	-
2561	RQ%GGSYNE	0.0068	1	2	3.5e-06	1	0.12	1	0.001	0.029	global-RQ%GGSYNE	CSARqeGGSYNEQFF	CSARQEGGSYNEQFF	TRBV20-1	TRBJ2-1	NA	NA	0	-	-	-	-	-	-	-	-	-	-	-
2561	RQ%GGSYNE	0.0068	1	2	3.5e-06	1	0.12	1	0.001	0.029	global-RQ%GGSYNE	CASrqSGGSYNEQFF	CASRQSGGSYNEQFF	TRBV2	TRBJ2-1	NA	NA	0	-	-	-	-	-	-	-	-	-	-	-
2561	RQ%GGSYNE	0.0068	1	2	3.5e-06	1	0.12	1	0.001	0.029	global-RQ%GGSYNE	CASrqSGGSYNEQFF	CASRQSGGSYNEQFF	TRBV2	TRBJ2-1	NA	NA	0	-	-	-	-	-	-	-	-	-	-	-
2562	SSGQGN%P	0.0068	1	2	6.5e-07	1	0.067	0.34	0.001	0.029	global-SSGQGN%P	CASSSGQGNQPQHF	CASSSGQGNQPQHF	TRBV7-2	TRBJ1-5	NA	NA	inf	-	-	-	-	-	-	-	-	-	-	-
2562	SSGQGN%P	0.0068	1	2	6.5e-07	1	0.067	0.34	0.001	0.029	global-SSGQGN%P	CASSSGQGNSPLHF	CASSSGQGNSPLHF	TRBV27	TRBJ1-6	NA	NA	0	-	-	-	-	-	-	-	-	-	-	-
2563	SLWD%GE	0.0068	1	2	2.2e-06	1	0.077	1	0.001	0.029	global-SLWD%GE	CASSLwdpGELFF	CASSLWDPGELFF	TRBV5-4	TRBJ2-2	NA	NA	0	-	-	-	-	-	-	-	-	-	-	-
2563	SLWD%GE	0.0068	1	2	2.2e-06	1	0.077	1	0.001	0.029	global-SLWD%GE	CASSLwdTGEQYF	CASSLWDTGEQYF	TRBV5-1	TRBJ2-7	NA	NA	0	-	-	-	-	-	-	-	-	-	-	-
2564	SQGL%NE	0.0068	1	2	2.9e-08	1	0.001	1	0.001	0.029	global-SQGL%NE	CASSQGLsnEQYF	CASSQGLSNEQYF	TRBV4-1	TRBJ2-7	NA	NA	0	-	-	-	-	-	-	-	-	-	-	-
2564	SQGL%NE	0.0068	1	2	2.9e-08	1	0.001	1	0.001	0.029	global-SQGL%NE	CASSQGLsnEQYF	CASSQGLSNEQYF	TRBV4-1	TRBJ2-7	NA	NA	0	-	-	-	-	-	-	-	-	-	-	-
2564	SQGL%NE	0.0068	1	2	2.9e-08	1	0.001	1	0.001	0.029	global-SQGL%NE	CASSQGLYNEQFF	CASSQGLYNEQFF	TRBV4-1	TRBJ2-1	NA	NA	0	-	-	-	-	-	-	-	-	-	-	-
2565	TVG%TE	0.0068	1	2	2.1e-06	1	0.072	1	0.001	0.029	global-TVG%TE	CASTvGGTEAFF	CASTVGGTEAFF	TRBV19	TRBJ1-1	NA	NA	0	-	-	-	-	-	-	-	-	-	-	-
2565	TVG%TE	0.0068	1	2	2.1e-06	1	0.072	1	0.001	0.029	global-TVG%TE	CAWtvgNTEAFF	CAWTVGNTEAFF	TRBV30	TRBJ1-1	NA	NA	0	-	-	-	-	-	-	-	-	-	-	-
2566	STSS%E	0.0068	1	2	1.7e-06	1	0.06	1	0.001	0.029	global-STSS%E	CASSTSSYEQYF	CASSTSSYEQYF	TRBV19	TRBJ2-7	NA	NA	0	-	-	-	-	-	-	-	-	-	-	-
2566	STSS%E	0.0068	1	2	1.7e-06	1	0.06	1	0.001	0.029	global-STSS%E	CASSTSssEQYF	CASSTSSSEQYF	TRBV7-8	TRBJ2-7	NA	NA	0	-	-	-	-	-	-	-	-	-	-	-
2567	SILAG%E	0.0068	1	2	1e-08	1	0.001	0.34	0.001	0.029	global-SILAG%E	CASSILAGNEQFF	CASSILAGNEQFF	TRBV19	TRBJ2-1	NA	NA	inf	-	-	-	-	-	-	-	-	-	-	-
2567	SILAG%E	0.0068	1	2	1e-08	1	0.001	0.34	0.001	0.029	global-SILAG%E	CASSILAGiEQFF	CASSILAGIEQFF	TRBV19	TRBJ2-1	NA	NA	inf	-	-	-	-	-	-	-	-	-	-	-
2568	SVG%SGYE	0.0068	1	2	3.5e-06	1	0.12	1	0.001	0.029	global-SVG%SGYE	CASSVggSGYEQYF	CASSVGGSGYEQYF	TRBV9	TRBJ2-7	NA	NA	0	-	-	-	-	-	-	-	-	-	-	-
2568	SVG%SGYE	0.0068	1	2	3.5e-06	1	0.12	1	0.001	0.029	global-SVG%SGYE	CASSVggSGYEQYF	CASSVGGSGYEQYF	TRBV9	TRBJ2-7	NA	NA	0	-	-	-	-	-	-	-	-	-	-	-
2568	SVG%SGYE	0.0068	1	2	3.5e-06	1	0.12	1	0.001	0.029	global-SVG%SGYE	CAgsvgaSGYEQYF	CAGSVGASGYEQYF	TRBV2	TRBJ2-7	NA	NA	0	-	-	-	-	-	-	-	-	-	-	-
2569	SFGSY%E	0.0068	1	2	1e-08	1	0.001	0.35	0.001	0.029	global-SFGSY%E	CASSfgSYNEQFF	CASSFGSYNEQFF	TRBV12-4	TRBJ2-1	NA	NA	inf	-	-	-	-	-	-	-	-	-	-	-
2569	SFGSY%E	0.0068	1	2	1e-08	1	0.001	0.35	0.001	0.029	global-SFGSY%E	CASSfgsygEQYF	CASSFGSYGEQYF	TRBV12-4	TRBJ2-7	NA	NA	inf	-	-	-	-	-	-	-	-	-	-	-
2570	SEAGA%G	0.0068	1	2	6e-07	1	0.056	0.37	0.001	0.029	global-SEAGA%G	CASSEAGasGYTF	CASSEAGASGYTF	TRBV6-1	TRBJ1-2	NA	NA	inf	-	-	-	-	-	-	-	-	-	-	-
2570	SEAGA%G	0.0068	1	2	6e-07	1	0.056	0.37	0.001	0.029	global-SEAGA%G	CASSEAGafGYTF	CASSEAGAFGYTF	TRBV25-1	TRBJ1-2	NA	NA	0	-	-	-	-	-	-	-	-	-	-	-
2571	SLLG%TGE	0.0068	1	2	1.5e-06	1	0.052	1	0.001	0.029	global-SLLG%TGE	CASSLlgkTGELFF	CASSLLGKTGELFF	TRBV5-6	TRBJ2-2	NA	NA	0	-	-	-	-	-	-	-	-	-	-	-
2571	SLLG%TGE	0.0068	1	2	1.5e-06	1	0.052	1	0.001	0.029	global-SLLG%TGE	CASSLlGGTGELFF	CASSLLGGTGELFF	TRBV27	TRBJ2-2	NA	NA	0	-	-	-	-	-	-	-	-	-	-	-
2572	RDRS%GNT	0.0068	1	2	2.9e-08	1	0.001	1	0.001	0.029	global-RDRS%GNT	CSARDRslGNTIYF	CSARDRSLGNTIYF	TRBV20-1	TRBJ1-3	NA	NA	0	-	-	-	-	-	-	-	-	-	-	-
2572	RDRS%GNT	0.0068	1	2	2.9e-08	1	0.001	1	0.001	0.029	global-RDRS%GNT	CSARDRslGNTIYF	CSARDRSLGNTIYF	TRBV20-1	TRBJ1-3	NA	NA	0	-	-	-	-	-	-	-	-	-	-	-
2572	RDRS%GNT	0.0068	1	2	2.9e-08	1	0.001	1	0.001	0.029	global-RDRS%GNT	CSARDRslGNTIYF	CSARDRSLGNTIYF	TRBV20-1	TRBJ1-3	NA	NA	0	-	-	-	-	-	-	-	-	-	-	-
2572	RDRS%GNT	0.0068	1	2	2.9e-08	1	0.001	1	0.001	0.029	global-RDRS%GNT	CSARDRslGNTIYF	CSARDRSLGNTIYF	TRBV20-1	TRBJ1-3	NA	NA	0	-	-	-	-	-	-	-	-	-	-	-
2572	RDRS%GNT	0.0068	1	2	2.9e-08	1	0.001	1	0.001	0.029	global-RDRS%GNT	CSARDRslGNTIYF	CSARDRSLGNTIYF	TRBV20-1	TRBJ1-3	NA	NA	0	-	-	-	-	-	-	-	-	-	-	-
2572	RDRS%GNT	0.0068	1	2	2.9e-08	1	0.001	1	0.001	0.029	global-RDRS%GNT	CSARDRspGNTIYF	CSARDRSPGNTIYF	TRBV20-1	TRBJ1-3	NA	NA	0	-	-	-	-	-	-	-	-	-	-	-
2573	SDGTG%SP	0.0068	1	2	1.9e-06	1	0.064	1	0.001	0.029	global-SDGTG%SP	CASSDGTGGSPLHF	CASSDGTGGSPLHF	TRBV6-4	TRBJ1-6	NA	NA	0	-	-	-	-	-	-	-	-	-	-	-
2573	SDGTG%SP	0.0068	1	2	1.9e-06	1	0.064	1	0.001	0.029	global-SDGTG%SP	CAISdGTGvSPLHF	CAISDGTGVSPLHF	TRBV10-3	TRBJ1-6	NA	NA	0	-	-	-	-	-	-	-	-	-	-	-
2574	%WGE	0.0068	1	2	7.1e-07	1	0.065	0.38	0.001	0.029	global-%WGE	CASnwgEQYF	CASNWGEQYF	TRBV6-4	TRBJ2-7	NA	NA	0	-	-	-	-	-	-	-	-	-	-	-
2574	%WGE	0.0068	1	2	7.1e-07	1	0.065	0.38	0.001	0.029	global-%WGE	CASGwgEQFF	CASGWGEQFF	TRBV12-5	TRBJ2-1	NA	NA	inf	-	-	-	-	-	-	-	-	-	-	-
2575	SAT%TGE	0.0068	1	2	1.6e-06	1	0.055	1	0.001	0.029	global-SAT%TGE	CASSaTSTGELFF	CASSATSTGELFF	TRBV19	TRBJ2-2	NA	NA	0	-	-	-	-	-	-	-	-	-	-	-
2575	SAT%TGE	0.0068	1	2	1.6e-06	1	0.055	1	0.001	0.029	global-SAT%TGE	CASSaTGTGELFF	CASSATGTGELFF	TRBV9	TRBJ2-2	NA	NA	0	-	-	-	-	-	-	-	-	-	-	-
2576	RD%STNEK	0.0068	1	2	6e-07	1	0.059	0.35	0.001	0.029	global-RD%STNEK	CASrdksTNEKLFF	CASRDKSTNEKLFF	TRBV2	TRBJ1-4	NA	NA	0	-	-	-	-	-	-	-	-	-	-	-
2576	RD%STNEK	0.0068	1	2	6e-07	1	0.059	0.35	0.001	0.029	global-RD%STNEK	CSVrdisTNEKLFF	CSVRDISTNEKLFF	TRBV29-1	TRBJ1-4	NA	NA	inf	-	-	-	-	-	-	-	-	-	-	-
2577	S%YSVNTE	0.0068	1	2	1.8e-06	1	0.061	1	0.001	0.029	global-S%YSVNTE	CASSLysvNTEAFF	CASSLYSVNTEAFF	TRBV5-1	TRBJ1-1	NA	NA	0	-	-	-	-	-	-	-	-	-	-	-
2577	S%YSVNTE	0.0068	1	2	1.8e-06	1	0.061	1	0.001	0.029	global-S%YSVNTE	CASSSysvNTEAFF	CASSSYSVNTEAFF	TRBV19	TRBJ1-1	NA	NA	0	-	-	-	-	-	-	-	-	-	-	-
2578	SPSV%E	0.0068	1	2	1.7e-06	1	0.059	1	0.001	0.029	global-SPSV%E	CASSPsvhEQFF	CASSPSVHEQFF	TRBV27	TRBJ2-1	NA	NA	0	-	-	-	-	-	-	-	-	-	-	-
2578	SPSV%E	0.0068	1	2	1.7e-06	1	0.059	1	0.001	0.029	global-SPSV%E	CASSPsvsEQFF	CASSPSVSEQFF	TRBV7-2	TRBJ2-1	NA	NA	0	-	-	-	-	-	-	-	-	-	-	-
2579	SIR%GET	0.0068	1	2	2.8e-08	1	0.001	0.96	0.001	0.029	global-SIR%GET	CASSIrAGETQYF	CASSIRAGETQYF	TRBV19	TRBJ2-5	NA	NA	inf	-	-	-	-	-	-	-	-	-	-	-
2579	SIR%GET	0.0068	1	2	2.8e-08	1	0.001	0.96	0.001	0.029	global-SIR%GET	CASSIrAGETQYF	CASSIRAGETQYF	TRBV19	TRBJ2-5	NA	NA	inf	-	-	-	-	-	-	-	-	-	-	-
2579	SIR%GET	0.0068	1	2	2.8e-08	1	0.001	0.96	0.001	0.029	global-SIR%GET	CASSIrAGETQYF	CASSIRAGETQYF	TRBV19	TRBJ2-5	NA	NA	inf	-	-	-	-	-	-	-	-	-	-	-
2579	SIR%GET	0.0068	1	2	2.8e-08	1	0.001	0.96	0.001	0.029	global-SIR%GET	CASSIrAGETQYF	CASSIRAGETQYF	TRBV19	TRBJ2-5	NA	NA	inf	-	-	-	-	-	-	-	-	-	-	-
2579	SIR%GET	0.0068	1	2	2.8e-08	1	0.001	0.96	0.001	0.029	global-SIR%GET	CASSIrAGETQYF	CASSIRAGETQYF	TRBV19	TRBJ2-5	NA	NA	inf	-	-	-	-	-	-	-	-	-	-	-
2579	SIR%GET	0.0068	1	2	2.8e-08	1	0.001	0.96	0.001	0.029	global-SIR%GET	CASSIrAGETQYF	CASSIRAGETQYF	TRBV19	TRBJ2-5	NA	NA	inf	-	-	-	-	-	-	-	-	-	-	-
2579	SIR%GET	0.0068	1	2	2.8e-08	1	0.001	0.96	0.001	0.029	global-SIR%GET	CASSIrSGETQYF	CASSIRSGETQYF	TRBV19	TRBJ2-5	NA	NA	inf	-	-	-	-	-	-	-	-	-	-	-
2579	SIR%GET	0.0068	1	2	2.8e-08	1	0.001	0.96	0.001	0.029	global-SIR%GET	CASSIrSGETQYF	CASSIRSGETQYF	TRBV19	TRBJ2-5	NA	NA	inf	-	-	-	-	-	-	-	-	-	-	-
2579	SIR%GET	0.0068	1	2	2.8e-08	1	0.001	0.96	0.001	0.029	global-SIR%GET	CASSIrSGETQYF	CASSIRSGETQYF	TRBV19	TRBJ2-5	NA	NA	inf	-	-	-	-	-	-	-	-	-	-	-
2579	SIR%GET	0.0068	1	2	2.8e-08	1	0.001	0.96	0.001	0.029	global-SIR%GET	CASSIrSGETQYF	CASSIRSGETQYF	TRBV19	TRBJ2-5	NA	NA	inf	-	-	-	-	-	-	-	-	-	-	-
2579	SIR%GET	0.0068	1	2	2.8e-08	1	0.001	0.96	0.001	0.029	global-SIR%GET	CASSIrSGETQYF	CASSIRSGETQYF	TRBV19	TRBJ2-5	NA	NA	inf	-	-	-	-	-	-	-	-	-	-	-
2579	SIR%GET	0.0068	1	2	2.8e-08	1	0.001	0.96	0.001	0.029	global-SIR%GET	CASSIrSGETQYF	CASSIRSGETQYF	TRBV19	TRBJ2-5	NA	NA	inf	-	-	-	-	-	-	-	-	-	-	-
2579	SIR%GET	0.0068	1	2	2.8e-08	1	0.001	0.96	0.001	0.029	global-SIR%GET	CASSIrSGETQYF	CASSIRSGETQYF	TRBV19	TRBJ2-5	NA	NA	inf	-	-	-	-	-	-	-	-	-	-	-
2579	SIR%GET	0.0068	1	2	2.8e-08	1	0.001	0.96	0.001	0.029	global-SIR%GET	CASSIrSGETQYF	CASSIRSGETQYF	TRBV19	TRBJ2-5	NA	NA	inf	-	-	-	-	-	-	-	-	-	-	-
2579	SIR%GET	0.0068	1	2	2.8e-08	1	0.001	0.96	0.001	0.029	global-SIR%GET	CASSIrSGETQYF	CASSIRSGETQYF	TRBV19	TRBJ2-5	NA	NA	inf	-	-	-	-	-	-	-	-	-	-	-
2580	SP%EGET	0.0068	1	2	2.9e-08	1	0.001	1	0.001	0.029	global-SP%EGET	CASSPqegETQYF	CASSPQEGETQYF	TRBV12-3	TRBJ2-5	NA	NA	0	-	-	-	-	-	-	-	-	-	-	-
2580	SP%EGET	0.0068	1	2	2.9e-08	1	0.001	1	0.001	0.029	global-SP%EGET	CASSPqegETQYF	CASSPQEGETQYF	TRBV12-3	TRBJ2-5	NA	NA	0	-	-	-	-	-	-	-	-	-	-	-
2580	SP%EGET	0.0068	1	2	2.9e-08	1	0.001	1	0.001	0.029	global-SP%EGET	CASSPpegETQYF	CASSPPEGETQYF	TRBV12-3	TRBJ2-5	NA	NA	0	-	-	-	-	-	-	-	-	-	-	-
2581	SDRTY%	0.0068	1	2	1.9e-06	1	0.066	1	0.001	0.029	global-SDRTY%	CASSDrtyEQFF	CASSDRTYEQFF	TRBV7-9	TRBJ2-1	NA	NA	0	-	-	-	-	-	-	-	-	-	-	-
2581	SDRTY%	0.0068	1	2	1.9e-06	1	0.066	1	0.001	0.029	global-SDRTY%	CASSDrtYGYTF	CASSDRTYGYTF	TRBV2	TRBJ1-2	NA	NA	0	-	-	-	-	-	-	-	-	-	-	-
2582	SSGY%E	0.0068	1	2	6.5e-07	1	0.068	0.33	0.001	0.029	global-SSGY%E	CASSSgyTEAFF	CASSSGYTEAFF	TRBV6-5	TRBJ1-1	NA	NA	inf	-	-	-	-	-	-	-	-	-	-	-
2582	SSGY%E	0.0068	1	2	6.5e-07	1	0.068	0.33	0.001	0.029	global-SSGY%E	CASSSgyhEQYF	CASSSGYHEQYF	TRBV7-2	TRBJ2-7	NA	NA	0	-	-	-	-	-	-	-	-	-	-	-
2583	SPGG%PDT	0.0068	1	2	2.9e-08	1	0.001	1	0.001	0.029	global-SPGG%PDT	CASSPGGdpDTQYF	CASSPGGDPDTQYF	TRBV9	TRBJ2-3	NA	NA	0	-	-	-	-	-	-	-	-	-	-	-
2583	SPGG%PDT	0.0068	1	2	2.9e-08	1	0.001	1	0.001	0.029	global-SPGG%PDT	CASSPGGgpDTQYF	CASSPGGGPDTQYF	TRBV9	TRBJ2-3	NA	NA	0	-	-	-	-	-	-	-	-	-	-	-
2584	SF%GSET	0.0068	1	2	1.5e-06	1	0.052	1	0.001	0.029	global-SF%GSET	CASSfpgsETQYF	CASSFPGSETQYF	TRBV7-9	TRBJ2-5	NA	NA	0	-	-	-	-	-	-	-	-	-	-	-
2584	SF%GSET	0.0068	1	2	1.5e-06	1	0.052	1	0.001	0.029	global-SF%GSET	CASSfigsETQYF	CASSFIGSETQYF	TRBV5-5	TRBJ2-5	NA	NA	0	-	-	-	-	-	-	-	-	-	-	-
2585	SVDGG%	0.0068	1	2	2.9e-08	1	0.001	1	0.001	0.029	global-SVDGG%	CASSVdGGEQFF	CASSVDGGEQFF	TRBV9	TRBJ2-1	NA	NA	0	-	-	-	-	-	-	-	-	-	-	-
2585	SVDGG%	0.0068	1	2	2.9e-08	1	0.001	1	0.001	0.029	global-SVDGG%	CASSVdGGTQYF	CASSVDGGTQYF	TRBV9	TRBJ2-3	NA	NA	0	-	-	-	-	-	-	-	-	-	-	-
2586	SSGLAGAG%	0.0068	1	2	2e-06	1	0.069	1	0.001	0.029	global-SSGLAGAG%	CASSSGLAGagTQYF	CASSSGLAGAGTQYF	TRBV7-9	TRBJ2-3	NA	NA	0	-	-	-	-	-	-	-	-	-	-	-
2586	SSGLAGAG%	0.0068	1	2	2e-06	1	0.069	1	0.001	0.029	global-SSGLAGAG%	CASSSGLAGagEQFF	CASSSGLAGAGEQFF	TRBV9	TRBJ2-1	NA	NA	0	-	-	-	-	-	-	-	-	-	-	-
2587	%LRDGSYE	0.0068	1	2	2.9e-08	1	0.001	1	0.001	0.029	global-%LRDGSYE	CASSLrdgSYEQYF	CASSLRDGSYEQYF	TRBV7-9	TRBJ2-7	NA	NA	0	-	-	-	-	-	-	-	-	-	-	-
2587	%LRDGSYE	0.0068	1	2	2.9e-08	1	0.001	1	0.001	0.029	global-%LRDGSYE	CASalrdgSYEQYF	CASALRDGSYEQYF	TRBV7-9	TRBJ2-7	NA	NA	0	-	-	-	-	-	-	-	-	-	-	-
2588	SIT%SGANV	0.0068	1	2	2.2e-06	1	0.075	1	0.001	0.029	global-SIT%SGANV	CASSIteSGANVLTF	CASSITESGANVLTF	TRBV7-9	TRBJ2-6	NA	NA	0	-	-	-	-	-	-	-	-	-	-	-
2588	SIT%SGANV	0.0068	1	2	2.2e-06	1	0.075	1	0.001	0.029	global-SIT%SGANV	CASSItnSGANVLTF	CASSITNSGANVLTF	TRBV19	TRBJ2-6	NA	NA	0	-	-	-	-	-	-	-	-	-	-	-
2589	SW%QGDE	0.0068	1	2	1.3e-08	1	0.001	0.44	0.001	0.029	global-SW%QGDE	CASSwGQGdEQFF	CASSWGQGDEQFF	TRBV5-4	TRBJ2-1	NA	NA	0	-	-	-	-	-	-	-	-	-	-	-
2589	SW%QGDE	0.0068	1	2	1.3e-08	1	0.001	0.44	0.001	0.029	global-SW%QGDE	CASSwtQGdEQYF	CASSWTQGDEQYF	TRBV5-4	TRBJ2-7	NA	NA	inf	-	-	-	-	-	-	-	-	-	-	-
2589	SW%QGDE	0.0068	1	2	1.3e-08	1	0.001	0.44	0.001	0.029	global-SW%QGDE	CASSwtQGdEQYF	CASSWTQGDEQYF	TRBV5-4	TRBJ2-7	NA	NA	inf	-	-	-	-	-	-	-	-	-	-	-
2590	SLVRG%NQP	0.0068	1	2	2.1e-06	1	0.072	1	0.001	0.029	global-SLVRG%NQP	CASSLvRGSNQPQHF	CASSLVRGSNQPQHF	TRBV7-8	TRBJ1-5	NA	NA	0	-	-	-	-	-	-	-	-	-	-	-
2590	SLVRG%NQP	0.0068	1	2	2.1e-06	1	0.072	1	0.001	0.029	global-SLVRG%NQP	CASSLvRGgNQPQHF	CASSLVRGGNQPQHF	TRBV5-5	TRBJ1-5	NA	NA	0	-	-	-	-	-	-	-	-	-	-	-
2591	GQGP%NE	0.0068	1	2	1.7e-06	1	0.06	1	0.001	0.029	global-GQGP%NE	CSgGQGpdNEQFF	CSGGQGPDNEQFF	TRBV29-1	TRBJ2-1	NA	NA	0	-	-	-	-	-	-	-	-	-	-	-
2591	GQGP%NE	0.0068	1	2	1.7e-06	1	0.06	1	0.001	0.029	global-GQGP%NE	CSpGQGpYNEQFF	CSPGQGPYNEQFF	TRBV20-1	TRBJ2-1	NA	NA	0	-	-	-	-	-	-	-	-	-	-	-
2592	R%GPTNEK	0.0068	1	2	7.5e-07	1	0.071	0.37	0.001	0.029	global-R%GPTNEK	CAIREgpTNEKLFF	CAIREGPTNEKLFF	TRBV10-3	TRBJ1-4	NA	NA	0	-	-	-	-	-	-	-	-	-	-	-
2592	R%GPTNEK	0.0068	1	2	7.5e-07	1	0.071	0.37	0.001	0.029	global-R%GPTNEK	CAprRGpTNEKLFF	CAPRRGPTNEKLFF	TRBV7-3	TRBJ1-4	NA	NA	inf	-	-	-	-	-	-	-	-	-	-	-
2593	%APGNTE	0.0068	1	2	1.7e-07	1	0.006	1	0.001	0.029	global-%APGNTE	CASrapgNTEAFF	CASRAPGNTEAFF	TRBV28	TRBJ1-1	NA	NA	0	-	-	-	-	-	-	-	-	-	-	-
2593	%APGNTE	0.0068	1	2	1.7e-07	1	0.006	1	0.001	0.029	global-%APGNTE	CSVaapgNTEAFF	CSVAAPGNTEAFF	TRBV29-1	TRBJ1-1	NA	NA	0	-	-	-	-	-	-	-	-	-	-	-
2593	%APGNTE	0.0068	1	2	1.7e-07	1	0.006	1	0.001	0.029	global-%APGNTE	CSVaapgNTEAFF	CSVAAPGNTEAFF	TRBV29-1	TRBJ1-1	NA	NA	0	-	-	-	-	-	-	-	-	-	-	-
2593	%APGNTE	0.0068	1	2	1.7e-07	1	0.006	1	0.001	0.029	global-%APGNTE	CSVaapgNTEAFF	CSVAAPGNTEAFF	TRBV29-1	TRBJ1-1	NA	NA	0	-	-	-	-	-	-	-	-	-	-	-
2593	%APGNTE	0.0068	1	2	1.7e-07	1	0.006	1	0.001	0.029	global-%APGNTE	CSVaapgNTEAFF	CSVAAPGNTEAFF	TRBV29-1	TRBJ1-1	NA	NA	0	-	-	-	-	-	-	-	-	-	-	-
2594	SLVGGD%	0.0068	1	2	2e-06	1	0.067	1	0.001	0.029	global-SLVGGD%	CASSLvGGdIQYF	CASSLVGGDIQYF	TRBV11-3	TRBJ2-4	NA	NA	0	-	-	-	-	-	-	-	-	-	-	-
2594	SLVGGD%	0.0068	1	2	2e-06	1	0.067	1	0.001	0.029	global-SLVGGD%	CASSLvGGdEQYF	CASSLVGGDEQYF	TRBV7-9	TRBJ2-7	NA	NA	0	-	-	-	-	-	-	-	-	-	-	-
2595	SLSP%GSYE	0.0068	1	2	2.9e-08	1	0.001	1	0.001	0.029	global-SLSP%GSYE	CASSLspGGSYEQYF	CASSLSPGGSYEQYF	TRBV27	TRBJ2-7	NA	NA	0	-	-	-	-	-	-	-	-	-	-	-
2595	SLSP%GSYE	0.0068	1	2	2.9e-08	1	0.001	1	0.001	0.029	global-SLSP%GSYE	CASSLspGGSYEQYF	CASSLSPGGSYEQYF	TRBV27	TRBJ2-7	NA	NA	0	-	-	-	-	-	-	-	-	-	-	-
2595	SLSP%GSYE	0.0068	1	2	2.9e-08	1	0.001	1	0.001	0.029	global-SLSP%GSYE	CASSLspSGSYEQYF	CASSLSPSGSYEQYF	TRBV27	TRBJ2-7	NA	NA	0	-	-	-	-	-	-	-	-	-	-	-
2595	SLSP%GSYE	0.0068	1	2	2.9e-08	1	0.001	1	0.001	0.029	global-SLSP%GSYE	CASSLspSGSYEQYF	CASSLSPSGSYEQYF	TRBV27	TRBJ2-7	NA	NA	0	-	-	-	-	-	-	-	-	-	-	-
2596	SLGPA%YE	0.0068	1	2	2.9e-08	1	0.001	1	0.001	0.029	global-SLGPA%YE	CASSLgpaSYEQYF	CASSLGPASYEQYF	TRBV27	TRBJ2-7	NA	NA	0	-	-	-	-	-	-	-	-	-	-	-
2596	SLGPA%YE	0.0068	1	2	2.9e-08	1	0.001	1	0.001	0.029	global-SLGPA%YE	CASSLgpaSYEQYF	CASSLGPASYEQYF	TRBV27	TRBJ2-7	NA	NA	0	-	-	-	-	-	-	-	-	-	-	-
2596	SLGPA%YE	0.0068	1	2	2.9e-08	1	0.001	1	0.001	0.029	global-SLGPA%YE	CASSLgpaSYEQYF	CASSLGPASYEQYF	TRBV27	TRBJ2-7	NA	NA	0	-	-	-	-	-	-	-	-	-	-	-
2596	SLGPA%YE	0.0068	1	2	2.9e-08	1	0.001	1	0.001	0.029	global-SLGPA%YE	CASSLgpahYEQYF	CASSLGPAHYEQYF	TRBV27	TRBJ2-7	NA	NA	0	-	-	-	-	-	-	-	-	-	-	-
2597	SIVALD%	0.0068	1	2	1.5e-08	1	0.001	0.5	0.001	0.029	global-SIVALD%	CASSIvalDTQYF	CASSIVALDTQYF	TRBV19	TRBJ2-3	NA	NA	inf	-	-	-	-	-	-	-	-	-	-	-
2597	SIVALD%	0.0068	1	2	1.5e-08	1	0.001	0.5	0.001	0.029	global-SIVALD%	CASSIvalDTQYF	CASSIVALDTQYF	TRBV19	TRBJ2-3	NA	NA	inf	-	-	-	-	-	-	-	-	-	-	-
2597	SIVALD%	0.0068	1	2	1.5e-08	1	0.001	0.5	0.001	0.029	global-SIVALD%	CASSIvaldEQFF	CASSIVALDEQFF	TRBV19	TRBJ2-1	NA	NA	inf	-	-	-	-	-	-	-	-	-	-	-
2598	T%YTGE	0.0068	1	2	2e-06	1	0.07	1	0.001	0.029	global-T%YTGE	CASTtyTGELFF	CASTTYTGELFF	TRBV19	TRBJ2-2	NA	NA	0	-	-	-	-	-	-	-	-	-	-	-
2598	T%YTGE	0.0068	1	2	2e-06	1	0.07	1	0.001	0.029	global-T%YTGE	CASTpyTGELFF	CASTPYTGELFF	TRBV25-1	TRBJ2-2	NA	NA	0	-	-	-	-	-	-	-	-	-	-	-
2599	SL%DAGE	0.0068	1	2	2.3e-06	1	0.078	1	0.001	0.029	global-SL%DAGE	CAWSlrdaGELFF	CAWSLRDAGELFF	TRBV30	TRBJ2-2	NA	NA	0	-	-	-	-	-	-	-	-	-	-	-
2599	SL%DAGE	0.0068	1	2	2.3e-06	1	0.078	1	0.001	0.029	global-SL%DAGE	CASSLidaGELFF	CASSLIDAGELFF	TRBV27	TRBJ2-2	NA	NA	0	-	-	-	-	-	-	-	-	-	-	-
2600	SMTSG%YNE	0.0068	1	2	7.9e-07	1	0.074	0.37	0.001	0.029	global-SMTSG%YNE	CASSmTSGRYNEQFF	CASSMTSGRYNEQFF	TRBV27	TRBJ2-1	NA	NA	0	-	-	-	-	-	-	-	-	-	-	-
2600	SMTSG%YNE	0.0068	1	2	7.9e-07	1	0.074	0.37	0.001	0.029	global-SMTSG%YNE	CASSmTSGpYNEQFF	CASSMTSGPYNEQFF	TRBV19	TRBJ2-1	NA	NA	inf	-	-	-	-	-	-	-	-	-	-	-
2601	SIG%GDE	0.0068	1	2	2.9e-08	1	0.001	1	0.001	0.029	global-SIG%GDE	CASSIgAGdEQFF	CASSIGAGDEQFF	TRBV19	TRBJ2-1	NA	NA	0	-	-	-	-	-	-	-	-	-	-	-
2601	SIG%GDE	0.0068	1	2	2.9e-08	1	0.001	1	0.001	0.029	global-SIG%GDE	CASSIGGgdEQFF	CASSIGGGDEQFF	TRBV19	TRBJ2-1	NA	NA	0	-	-	-	-	-	-	-	-	-	-	-
2602	SI%ASYE	0.0068	1	2	2.9e-08	1	0.001	1	0.001	0.029	global-SI%ASYE	CASSILASYEQYF	CASSILASYEQYF	TRBV19	TRBJ2-7	NA	NA	inf	-	-	-	-	-	-	-	-	-	-	-
2602	SI%ASYE	0.0068	1	2	2.9e-08	1	0.001	1	0.001	0.029	global-SI%ASYE	CASSIraSYEQYF	CASSIRASYEQYF	TRBV19	TRBJ2-7	NA	NA	inf	-	-	-	-	-	-	-	-	-	-	-
2602	SI%ASYE	0.0068	1	2	2.9e-08	1	0.001	1	0.001	0.029	global-SI%ASYE	CASSIraSYEQYF	CASSIRASYEQYF	TRBV19	TRBJ2-7	NA	NA	inf	-	-	-	-	-	-	-	-	-	-	-
2602	SI%ASYE	0.0068	1	2	2.9e-08	1	0.001	1	0.001	0.029	global-SI%ASYE	CASSIraSYEQYF	CASSIRASYEQYF	TRBV19	TRBJ2-7	NA	NA	inf	-	-	-	-	-	-	-	-	-	-	-
2602	SI%ASYE	0.0068	1	2	2.9e-08	1	0.001	1	0.001	0.029	global-SI%ASYE	CASSIraSYEQYF	CASSIRASYEQYF	TRBV19	TRBJ2-7	NA	NA	inf	-	-	-	-	-	-	-	-	-	-	-
2602	SI%ASYE	0.0068	1	2	2.9e-08	1	0.001	1	0.001	0.029	global-SI%ASYE	CASSIraSYEQYF	CASSIRASYEQYF	TRBV19	TRBJ2-7	NA	NA	inf	-	-	-	-	-	-	-	-	-	-	-
2602	SI%ASYE	0.0068	1	2	2.9e-08	1	0.001	1	0.001	0.029	global-SI%ASYE	CASSIraSYEQYF	CASSIRASYEQYF	TRBV19	TRBJ2-7	NA	NA	inf	-	-	-	-	-	-	-	-	-	-	-
2602	SI%ASYE	0.0068	1	2	2.9e-08	1	0.001	1	0.001	0.029	global-SI%ASYE	CASSIraSYEQYF	CASSIRASYEQYF	TRBV19	TRBJ2-7	NA	NA	inf	-	-	-	-	-	-	-	-	-	-	-
2602	SI%ASYE	0.0068	1	2	2.9e-08	1	0.001	1	0.001	0.029	global-SI%ASYE	CASSIraSYEQYF	CASSIRASYEQYF	TRBV19	TRBJ2-7	NA	NA	inf	-	-	-	-	-	-	-	-	-	-	-
2602	SI%ASYE	0.0068	1	2	2.9e-08	1	0.001	1	0.001	0.029	global-SI%ASYE	CASSIraSYEQYF	CASSIRASYEQYF	TRBV19	TRBJ2-7	NA	NA	inf	-	-	-	-	-	-	-	-	-	-	-
2602	SI%ASYE	0.0068	1	2	2.9e-08	1	0.001	1	0.001	0.029	global-SI%ASYE	CASSIraSYEQYF	CASSIRASYEQYF	TRBV19	TRBJ2-7	NA	NA	inf	-	-	-	-	-	-	-	-	-	-	-
2602	SI%ASYE	0.0068	1	2	2.9e-08	1	0.001	1	0.001	0.029	global-SI%ASYE	CASSIraSYEQYF	CASSIRASYEQYF	TRBV19	TRBJ2-7	NA	NA	inf	-	-	-	-	-	-	-	-	-	-	-
2602	SI%ASYE	0.0068	1	2	2.9e-08	1	0.001	1	0.001	0.029	global-SI%ASYE	CASSIraSYEQYF	CASSIRASYEQYF	TRBV19	TRBJ2-7	NA	NA	inf	-	-	-	-	-	-	-	-	-	-	-
2602	SI%ASYE	0.0068	1	2	2.9e-08	1	0.001	1	0.001	0.029	global-SI%ASYE	CASSIraSYEQYF	CASSIRASYEQYF	TRBV19	TRBJ2-7	NA	NA	inf	-	-	-	-	-	-	-	-	-	-	-
2602	SI%ASYE	0.0068	1	2	2.9e-08	1	0.001	1	0.001	0.029	global-SI%ASYE	CASSIraSYEQYF	CASSIRASYEQYF	TRBV19	TRBJ2-7	NA	NA	inf	-	-	-	-	-	-	-	-	-	-	-
2602	SI%ASYE	0.0068	1	2	2.9e-08	1	0.001	1	0.001	0.029	global-SI%ASYE	CASSIraSYEQYF	CASSIRASYEQYF	TRBV19	TRBJ2-7	NA	NA	inf	-	-	-	-	-	-	-	-	-	-	-
2602	SI%ASYE	0.0068	1	2	2.9e-08	1	0.001	1	0.001	0.029	global-SI%ASYE	CASSIraSYEQYF	CASSIRASYEQYF	TRBV19	TRBJ2-7	NA	NA	inf	-	-	-	-	-	-	-	-	-	-	-
2602	SI%ASYE	0.0068	1	2	2.9e-08	1	0.001	1	0.001	0.029	global-SI%ASYE	CASSIraSYEQYF	CASSIRASYEQYF	TRBV19	TRBJ2-7	NA	NA	inf	-	-	-	-	-	-	-	-	-	-	-
2602	SI%ASYE	0.0068	1	2	2.9e-08	1	0.001	1	0.001	0.029	global-SI%ASYE	CASSIraSYEQYF	CASSIRASYEQYF	TRBV19	TRBJ2-7	NA	NA	inf	-	-	-	-	-	-	-	-	-	-	-
2602	SI%ASYE	0.0068	1	2	2.9e-08	1	0.001	1	0.001	0.029	global-SI%ASYE	CASSIraSYEQYF	CASSIRASYEQYF	TRBV19	TRBJ2-7	NA	NA	inf	-	-	-	-	-	-	-	-	-	-	-
2602	SI%ASYE	0.0068	1	2	2.9e-08	1	0.001	1	0.001	0.029	global-SI%ASYE	CASSIraSYEQYF	CASSIRASYEQYF	TRBV19	TRBJ2-7	NA	NA	inf	-	-	-	-	-	-	-	-	-	-	-
2602	SI%ASYE	0.0068	1	2	2.9e-08	1	0.001	1	0.001	0.029	global-SI%ASYE	CASSIraSYEQYF	CASSIRASYEQYF	TRBV19	TRBJ2-7	NA	NA	inf	-	-	-	-	-	-	-	-	-	-	-
2602	SI%ASYE	0.0068	1	2	2.9e-08	1	0.001	1	0.001	0.029	global-SI%ASYE	CASSIraSYEQYF	CASSIRASYEQYF	TRBV19	TRBJ2-7	NA	NA	inf	-	-	-	-	-	-	-	-	-	-	-
2602	SI%ASYE	0.0068	1	2	2.9e-08	1	0.001	1	0.001	0.029	global-SI%ASYE	CASSIraSYEQYF	CASSIRASYEQYF	TRBV19	TRBJ2-7	NA	NA	inf	-	-	-	-	-	-	-	-	-	-	-
2602	SI%ASYE	0.0068	1	2	2.9e-08	1	0.001	1	0.001	0.029	global-SI%ASYE	CASSIraSYEQYF	CASSIRASYEQYF	TRBV19	TRBJ2-7	NA	NA	inf	-	-	-	-	-	-	-	-	-	-	-
2602	SI%ASYE	0.0068	1	2	2.9e-08	1	0.001	1	0.001	0.029	global-SI%ASYE	CASSIraSYEQYF	CASSIRASYEQYF	TRBV19	TRBJ2-7	NA	NA	inf	-	-	-	-	-	-	-	-	-	-	-
2602	SI%ASYE	0.0068	1	2	2.9e-08	1	0.001	1	0.001	0.029	global-SI%ASYE	CASSIraSYEQYF	CASSIRASYEQYF	TRBV19	TRBJ2-7	NA	NA	inf	-	-	-	-	-	-	-	-	-	-	-
2602	SI%ASYE	0.0068	1	2	2.9e-08	1	0.001	1	0.001	0.029	global-SI%ASYE	CASSIraSYEQYF	CASSIRASYEQYF	TRBV19	TRBJ2-7	NA	NA	inf	-	-	-	-	-	-	-	-	-	-	-
2602	SI%ASYE	0.0068	1	2	2.9e-08	1	0.001	1	0.001	0.029	global-SI%ASYE	CASSIraSYEQYF	CASSIRASYEQYF	TRBV19	TRBJ2-7	NA	NA	inf	-	-	-	-	-	-	-	-	-	-	-
2602	SI%ASYE	0.0068	1	2	2.9e-08	1	0.001	1	0.001	0.029	global-SI%ASYE	CASSIraSYEQYF	CASSIRASYEQYF	TRBV19	TRBJ2-7	NA	NA	inf	-	-	-	-	-	-	-	-	-	-	-
2602	SI%ASYE	0.0068	1	2	2.9e-08	1	0.001	1	0.001	0.029	global-SI%ASYE	CASSIraSYEQYF	CASSIRASYEQYF	TRBV19	TRBJ2-7	NA	NA	inf	-	-	-	-	-	-	-	-	-	-	-
2602	SI%ASYE	0.0068	1	2	2.9e-08	1	0.001	1	0.001	0.029	global-SI%ASYE	CASSIraSYEQYF	CASSIRASYEQYF	TRBV19	TRBJ2-7	NA	NA	inf	-	-	-	-	-	-	-	-	-	-	-
2602	SI%ASYE	0.0068	1	2	2.9e-08	1	0.001	1	0.001	0.029	global-SI%ASYE	CASSIraSYEQYF	CASSIRASYEQYF	TRBV19	TRBJ2-7	NA	NA	inf	-	-	-	-	-	-	-	-	-	-	-
2603	RD%LAGTYNE	0.0068	1	2	2.9e-08	1	0.001	1	0.001	0.029	global-RD%LAGTYNE	CSARdaLAGtYNEQFF	CSARDALAGTYNEQFF	TRBV20-1	TRBJ2-1	NA	NA	0	-	-	-	-	-	-	-	-	-	-	-
2603	RD%LAGTYNE	0.0068	1	2	2.9e-08	1	0.001	1	0.001	0.029	global-RD%LAGTYNE	CSARdaLAGtYNEQFF	CSARDALAGTYNEQFF	TRBV20-1	TRBJ2-1	NA	NA	0	-	-	-	-	-	-	-	-	-	-	-
2603	RD%LAGTYNE	0.0068	1	2	2.9e-08	1	0.001	1	0.001	0.029	global-RD%LAGTYNE	CSARdrLAGtYNEQFF	CSARDRLAGTYNEQFF	TRBV20-1	TRBJ2-1	NA	NA	0	-	-	-	-	-	-	-	-	-	-	-
2604	SLLA%GSTDT	0.0068	1	2	1.9e-06	1	0.065	1	0.001	0.029	global-SLLA%GSTDT	CASSLLAGGSTDTQYF	CASSLLAGGSTDTQYF	TRBV5-1	TRBJ2-3	NA	NA	0	-	-	-	-	-	-	-	-	-	-	-
2604	SLLA%GSTDT	0.0068	1	2	1.9e-06	1	0.065	1	0.001	0.029	global-SLLA%GSTDT	CASSLlaSGSTDTQYF	CASSLLASGSTDTQYF	TRBV7-6	TRBJ2-3	NA	NA	0	-	-	-	-	-	-	-	-	-	-	-
2605	SFRGP%YE	0.0068	1	2	1.9e-06	1	0.066	1	0.001	0.029	global-SFRGP%YE	CASSfRGpgYEQYF	CASSFRGPGYEQYF	TRBV5-4	TRBJ2-7	NA	NA	0	-	-	-	-	-	-	-	-	-	-	-
2605	SFRGP%YE	0.0068	1	2	1.9e-06	1	0.066	1	0.001	0.029	global-SFRGP%YE	CASSfRGppYEQYF	CASSFRGPPYEQYF	TRBV5-5	TRBJ2-7	NA	NA	0	-	-	-	-	-	-	-	-	-	-	-
2606	S%IGSTDT	0.0068	1	2	7.3e-07	1	0.073	0.34	0.001	0.029	global-S%IGSTDT	CASSPigSTDTQYF	CASSPIGSTDTQYF	TRBV7-3	TRBJ2-3	NA	NA	inf	-	-	-	-	-	-	-	-	-	-	-
2606	S%IGSTDT	0.0068	1	2	7.3e-07	1	0.073	0.34	0.001	0.029	global-S%IGSTDT	CASSfigSTDTQYF	CASSFIGSTDTQYF	TRBV11-2	TRBJ2-3	NA	NA	0	-	-	-	-	-	-	-	-	-	-	-
2607	S%GLAGGPDTGE	0.0068	1	2	3.8e-07	1	0.013	1	0.001	0.029	global-S%GLAGGPDTGE	CASSPGLAGGpdTGELFF	CASSPGLAGGPDTGELFF	TRBV4-3	TRBJ2-2	NA	NA	0	-	-	-	-	-	-	-	-	-	-	-
2607	S%GLAGGPDTGE	0.0068	1	2	3.8e-07	1	0.013	1	0.001	0.029	global-S%GLAGGPDTGE	CASSPGLAGGpdTGELFF	CASSPGLAGGPDTGELFF	TRBV4-3	TRBJ2-2	NA	NA	0	-	-	-	-	-	-	-	-	-	-	-
2607	S%GLAGGPDTGE	0.0068	1	2	3.8e-07	1	0.013	1	0.001	0.029	global-S%GLAGGPDTGE	CASStGLAGGpdTGELFF	CASSTGLAGGPDTGELFF	TRBV7-8	TRBJ2-2	NA	NA	0	-	-	-	-	-	-	-	-	-	-	-
2608	SS%SYG	0.0072	1	3	1.6e-08	1	0.003	0.88	0.001	0.0062	global-SS%SYG	CASSSgsYGYTF	CASSSGSYGYTF	TRBV19	TRBJ1-2	NA	NA	inf	-	-	-	-	-	-	-	-	-	-	-
2608	SS%SYG	0.0072	1	3	1.6e-08	1	0.003	0.88	0.001	0.0062	global-SS%SYG	CASSSgsYGYTF	CASSSGSYGYTF	TRBV19	TRBJ1-2	NA	NA	inf	-	-	-	-	-	-	-	-	-	-	-
2608	SS%SYG	0.0072	1	3	1.6e-08	1	0.003	0.88	0.001	0.0062	global-SS%SYG	CASSSgsYGYTF	CASSSGSYGYTF	TRBV19	TRBJ1-2	NA	NA	inf	-	-	-	-	-	-	-	-	-	-	-
2608	SS%SYG	0.0072	1	3	1.6e-08	1	0.003	0.88	0.001	0.0062	global-SS%SYG	CATSsssYGYTF	CATSSSSYGYTF	TRBV15	TRBJ1-2	NA	NA	0	-	-	-	-	-	-	-	-	-	-	-
2608	SS%SYG	0.0072	1	3	1.6e-08	1	0.003	0.88	0.001	0.0062	global-SS%SYG	CASSSasYGYTF	CASSSASYGYTF	TRBV12-3	TRBJ1-2	NA	NA	0	-	-	-	-	-	-	-	-	-	-	-
2608	SS%SYG	0.0072	1	3	1.6e-08	1	0.003	0.88	0.001	0.0062	global-SS%SYG	CASSSasYGYTF	CASSSASYGYTF	TRBV19	TRBJ1-2	NA	NA	0	-	-	-	-	-	-	-	-	-	-	-
2608	SS%SYG	0.0072	1	3	1.6e-08	1	0.003	0.88	0.001	0.0062	global-SS%SYG	CASSSasYGYTF	CASSSASYGYTF	TRBV19	TRBJ1-2	NA	NA	0	-	-	-	-	-	-	-	-	-	-	-
2608	SS%SYG	0.0072	1	3	1.6e-08	1	0.003	0.88	0.001	0.0062	global-SS%SYG	CASSSasYGYTF	CASSSASYGYTF	TRBV19	TRBJ1-2	NA	NA	0	-	-	-	-	-	-	-	-	-	-	-
2608	SS%SYG	0.0072	1	3	1.6e-08	1	0.003	0.88	0.001	0.0062	global-SS%SYG	CASSSasYGYTF	CASSSASYGYTF	TRBV19	TRBJ1-2	NA	NA	0	-	-	-	-	-	-	-	-	-	-	-
2608	SS%SYG	0.0072	1	3	1.6e-08	1	0.003	0.88	0.001	0.0062	global-SS%SYG	CASSSasYGYTF	CASSSASYGYTF	TRBV12-4	TRBJ1-2	NA	NA	0	-	-	-	-	-	-	-	-	-	-	-
2609	SQGS%	0.0072	1	3	5.3e-07	1	0.19	0.46	0.001	0.0062	global-SQGS%	CASSQgSGtYF	CASSQGSGTYF	TRBV3-1	TRBJ2-5	NA	NA	0	-	-	-	-	-	-	-	-	-	-	-
2609	SQGS%	0.0072	1	3	5.3e-07	1	0.19	0.46	0.001	0.0062	global-SQGS%	CASSQgsEQFF	CASSQGSEQFF	TRBV4-1	TRBJ2-1	NA	NA	0	-	-	-	-	-	-	-	-	-	-	-
2609	SQGS%	0.0072	1	3	5.3e-07	1	0.19	0.46	0.001	0.0062	global-SQGS%	CASSQgsEAFF	CASSQGSEAFF	TRBV4-3	TRBJ1-1	NA	NA	inf	-	-	-	-	-	-	-	-	-	-	-
2610	%SGNTGE	0.0072	1	3	2.1e-08	1	0.007	0.49	0.001	0.0062	global-%SGNTGE	CATfSGNTGELFF	CATFSGNTGELFF	TRBV24-1	TRBJ2-2	NA	NA	0	-	-	-	-	-	-	-	-	-	-	-
2610	%SGNTGE	0.0072	1	3	2.1e-08	1	0.007	0.49	0.001	0.0062	global-%SGNTGE	CASTSGNTGELFF	CASTSGNTGELFF	TRBV13	TRBJ2-2	NA	NA	inf	-	-	-	-	-	-	-	-	-	-	-
2610	%SGNTGE	0.0072	1	3	2.1e-08	1	0.007	0.49	0.001	0.0062	global-%SGNTGE	CAThSGNTGELFF	CATHSGNTGELFF	TRBV24-1	TRBJ2-2	NA	NA	0	-	-	-	-	-	-	-	-	-	-	-
2611	S%RTDYG	0.0072	1	3	1.1e-06	1	0.18	1	0.001	0.0062	global-S%RTDYG	CASSPrtdYGYTF	CASSPRTDYGYTF	TRBV27	TRBJ1-2	NA	NA	0	-	-	-	-	-	-	-	-	-	-	-
2611	S%RTDYG	0.0072	1	3	1.1e-06	1	0.18	1	0.001	0.0062	global-S%RTDYG	CASSSrtdYGYTF	CASSSRTDYGYTF	TRBV7-9	TRBJ1-2	NA	NA	0	-	-	-	-	-	-	-	-	-	-	-
2611	S%RTDYG	0.0072	1	3	1.1e-06	1	0.18	1	0.001	0.0062	global-S%RTDYG	CASShrtdYGYTF	CASSHRTDYGYTF	TRBV3-1	TRBJ1-2	NA	NA	0	-	-	-	-	-	-	-	-	-	-	-
2612	SQ%STDT	0.0072	1	3	6e-09	1	0.001	0.97	0.001	0.0062	global-SQ%STDT	CASSQiSTDTQYF	CASSQISTDTQYF	TRBV19	TRBJ2-3	NA	NA	inf	-	-	-	-	-	-	-	-	-	-	-
2612	SQ%STDT	0.0072	1	3	6e-09	1	0.001	0.97	0.001	0.0062	global-SQ%STDT	CATSqrSTDTQYF	CATSQRSTDTQYF	TRBV15	TRBJ2-3	NA	NA	inf	-	-	-	-	-	-	-	-	-	-	-
2612	SQ%STDT	0.0072	1	3	6e-09	1	0.001	0.97	0.001	0.0062	global-SQ%STDT	CASSQrSTDTQYF	CASSQRSTDTQYF	TRBV19	TRBJ2-3	NA	NA	inf	-	-	-	-	-	-	-	-	-	-	-
2612	SQ%STDT	0.0072	1	3	6e-09	1	0.001	0.97	0.001	0.0062	global-SQ%STDT	CASSQrSTDTQYF	CASSQRSTDTQYF	TRBV19	TRBJ2-3	NA	NA	inf	-	-	-	-	-	-	-	-	-	-	-
2612	SQ%STDT	0.0072	1	3	6e-09	1	0.001	0.97	0.001	0.0062	global-SQ%STDT	CASSQrSTDTQYF	CASSQRSTDTQYF	TRBV19	TRBJ2-3	NA	NA	inf	-	-	-	-	-	-	-	-	-	-	-
2612	SQ%STDT	0.0072	1	3	6e-09	1	0.001	0.97	0.001	0.0062	global-SQ%STDT	CASSQrSTDTQYF	CASSQRSTDTQYF	TRBV19	TRBJ2-3	NA	NA	inf	-	-	-	-	-	-	-	-	-	-	-
2612	SQ%STDT	0.0072	1	3	6e-09	1	0.001	0.97	0.001	0.0062	global-SQ%STDT	CASSQrSTDTQYF	CASSQRSTDTQYF	TRBV19	TRBJ2-3	NA	NA	inf	-	-	-	-	-	-	-	-	-	-	-
2612	SQ%STDT	0.0072	1	3	6e-09	1	0.001	0.97	0.001	0.0062	global-SQ%STDT	CASSQrSTDTQYF	CASSQRSTDTQYF	TRBV19	TRBJ2-3	NA	NA	inf	-	-	-	-	-	-	-	-	-	-	-
2612	SQ%STDT	0.0072	1	3	6e-09	1	0.001	0.97	0.001	0.0062	global-SQ%STDT	CASSQrSTDTQYF	CASSQRSTDTQYF	TRBV19	TRBJ2-3	NA	NA	inf	-	-	-	-	-	-	-	-	-	-	-
2612	SQ%STDT	0.0072	1	3	6e-09	1	0.001	0.97	0.001	0.0062	global-SQ%STDT	CASSQrSTDTQYF	CASSQRSTDTQYF	TRBV19	TRBJ2-3	NA	NA	inf	-	-	-	-	-	-	-	-	-	-	-
2612	SQ%STDT	0.0072	1	3	6e-09	1	0.001	0.97	0.001	0.0062	global-SQ%STDT	CASSQrSTDTQYF	CASSQRSTDTQYF	TRBV19	TRBJ2-3	NA	NA	inf	-	-	-	-	-	-	-	-	-	-	-
2612	SQ%STDT	0.0072	1	3	6e-09	1	0.001	0.97	0.001	0.0062	global-SQ%STDT	CASSQrSTDTQYF	CASSQRSTDTQYF	TRBV19	TRBJ2-3	NA	NA	inf	-	-	-	-	-	-	-	-	-	-	-
2612	SQ%STDT	0.0072	1	3	6e-09	1	0.001	0.97	0.001	0.0062	global-SQ%STDT	CASSQrSTDTQYF	CASSQRSTDTQYF	TRBV19	TRBJ2-3	NA	NA	inf	-	-	-	-	-	-	-	-	-	-	-
2612	SQ%STDT	0.0072	1	3	6e-09	1	0.001	0.97	0.001	0.0062	global-SQ%STDT	CASSQrSTDTQYF	CASSQRSTDTQYF	TRBV19	TRBJ2-3	NA	NA	inf	-	-	-	-	-	-	-	-	-	-	-
2612	SQ%STDT	0.0072	1	3	6e-09	1	0.001	0.97	0.001	0.0062	global-SQ%STDT	CASSQrSTDTQYF	CASSQRSTDTQYF	TRBV19	TRBJ2-3	NA	NA	inf	-	-	-	-	-	-	-	-	-	-	-
2612	SQ%STDT	0.0072	1	3	6e-09	1	0.001	0.97	0.001	0.0062	global-SQ%STDT	CASSQrSTDTQYF	CASSQRSTDTQYF	TRBV19	TRBJ2-3	NA	NA	inf	-	-	-	-	-	-	-	-	-	-	-
2613	SPL%GNE	0.0072	1	3	5.9e-07	1	0.21	0.45	0.001	0.0062	global-SPL%GNE	CASSPlGGNEQFF	CASSPLGGNEQFF	TRBV4-1	TRBJ2-1	NA	NA	0	-	-	-	-	-	-	-	-	-	-	-
2613	SPL%GNE	0.0072	1	3	5.9e-07	1	0.21	0.45	0.001	0.0062	global-SPL%GNE	CASSPlygNEQFF	CASSPLYGNEQFF	TRBV7-9	TRBJ2-1	NA	NA	0	-	-	-	-	-	-	-	-	-	-	-
2613	SPL%GNE	0.0072	1	3	5.9e-07	1	0.21	0.45	0.001	0.0062	global-SPL%GNE	CASSPlSGNEQFF	CASSPLSGNEQFF	TRBV19	TRBJ2-1	NA	NA	inf	-	-	-	-	-	-	-	-	-	-	-
2614	S%SGGAGE	0.0072	1	3	3.9e-08	1	0.008	0.78	0.001	0.0062	global-S%SGGAGE	CASSRSGGaGELFF	CASSRSGGAGELFF	TRBV12-4	TRBJ2-2	NA	NA	0	-	-	-	-	-	-	-	-	-	-	-
2614	S%SGGAGE	0.0072	1	3	3.9e-08	1	0.008	0.78	0.001	0.0062	global-S%SGGAGE	CASSYSGGaGELFF	CASSYSGGAGELFF	TRBV3-1	TRBJ2-2	NA	NA	0	-	-	-	-	-	-	-	-	-	-	-
2614	S%SGGAGE	0.0072	1	3	3.9e-08	1	0.008	0.78	0.001	0.0062	global-S%SGGAGE	CASSYSGGaGELFF	CASSYSGGAGELFF	TRBV3-1	TRBJ2-2	NA	NA	0	-	-	-	-	-	-	-	-	-	-	-
2614	S%SGGAGE	0.0072	1	3	3.9e-08	1	0.008	0.78	0.001	0.0062	global-S%SGGAGE	CASSYSGGaGELFF	CASSYSGGAGELFF	TRBV3-1	TRBJ2-2	NA	NA	0	-	-	-	-	-	-	-	-	-	-	-
2614	S%SGGAGE	0.0072	1	3	3.9e-08	1	0.008	0.78	0.001	0.0062	global-S%SGGAGE	CASSYSGGaGELFF	CASSYSGGAGELFF	TRBV3-1	TRBJ2-2	NA	NA	0	-	-	-	-	-	-	-	-	-	-	-
2614	S%SGGAGE	0.0072	1	3	3.9e-08	1	0.008	0.78	0.001	0.0062	global-S%SGGAGE	CASSYSGGaGELFF	CASSYSGGAGELFF	TRBV3-1	TRBJ2-2	NA	NA	0	-	-	-	-	-	-	-	-	-	-	-
2614	S%SGGAGE	0.0072	1	3	3.9e-08	1	0.008	0.78	0.001	0.0062	global-S%SGGAGE	CASSSSGGaGELFF	CASSSSGGAGELFF	TRBV19	TRBJ2-2	NA	NA	inf	-	-	-	-	-	-	-	-	-	-	-
2615	SF%GGSYE	0.0072	1	3	1.1e-06	1	0.18	1	0.001	0.0062	global-SF%GGSYE	CASSfTGGSYEQYF	CASSFTGGSYEQYF	TRBV27	TRBJ2-7	NA	NA	0	-	-	-	-	-	-	-	-	-	-	-
2615	SF%GGSYE	0.0072	1	3	1.1e-06	1	0.18	1	0.001	0.0062	global-SF%GGSYE	CASSfSGGSYEQYF	CASSFSGGSYEQYF	TRBV11-3	TRBJ2-7	NA	NA	0	-	-	-	-	-	-	-	-	-	-	-
2615	SF%GGSYE	0.0072	1	3	1.1e-06	1	0.18	1	0.001	0.0062	global-SF%GGSYE	CASSfvGGSYEQYF	CASSFVGGSYEQYF	TRBV11-1	TRBJ2-7	NA	NA	0	-	-	-	-	-	-	-	-	-	-	-
2616	SPG%GPYE	0.0072	1	3	1.7e-07	1	0.027	1	0.001	0.0062	global-SPG%GPYE	CASSPgmgpYEQYF	CASSPGMGPYEQYF	TRBV19	TRBJ2-7	NA	NA	0	-	-	-	-	-	-	-	-	-	-	-
2616	SPG%GPYE	0.0072	1	3	1.7e-07	1	0.027	1	0.001	0.0062	global-SPG%GPYE	CASSPGTGpYEQYF	CASSPGTGPYEQYF	TRBV5-6	TRBJ2-7	NA	NA	0	-	-	-	-	-	-	-	-	-	-	-
2616	SPG%GPYE	0.0072	1	3	1.7e-07	1	0.027	1	0.001	0.0062	global-SPG%GPYE	CASSPGQGpYEQYF	CASSPGQGPYEQYF	TRBV7-6	TRBJ2-7	NA	NA	0	-	-	-	-	-	-	-	-	-	-	-
2616	SPG%GPYE	0.0072	1	3	1.7e-07	1	0.027	1	0.001	0.0062	global-SPG%GPYE	CASSPGQGpYEQYF	CASSPGQGPYEQYF	TRBV5-6	TRBJ2-7	NA	NA	0	-	-	-	-	-	-	-	-	-	-	-
2617	SLVS%NTE	0.0072	1	3	1.2e-06	1	0.19	1	0.001	0.0062	global-SLVS%NTE	CASSLvspNTEAFF	CASSLVSPNTEAFF	TRBV7-8	TRBJ1-1	NA	NA	0	-	-	-	-	-	-	-	-	-	-	-
2617	SLVS%NTE	0.0072	1	3	1.2e-06	1	0.19	1	0.001	0.0062	global-SLVS%NTE	CASSLvslNTEAFF	CASSLVSLNTEAFF	TRBV7-6	TRBJ1-1	NA	NA	0	-	-	-	-	-	-	-	-	-	-	-
2617	SLVS%NTE	0.0072	1	3	1.2e-06	1	0.19	1	0.001	0.0062	global-SLVS%NTE	CASSLvsmNTEAFF	CASSLVSMNTEAFF	TRBV27	TRBJ1-1	NA	NA	0	-	-	-	-	-	-	-	-	-	-	-
2618	SPGTA%YE	0.0072	1	3	4.3e-08	1	0.007	1	0.001	0.0062	global-SPGTA%YE	CASSPGTatYEQYF	CASSPGTATYEQYF	TRBV7-2	TRBJ2-7	NA	NA	0	-	-	-	-	-	-	-	-	-	-	-
2618	SPGTA%YE	0.0072	1	3	4.3e-08	1	0.007	1	0.001	0.0062	global-SPGTA%YE	CASSPGTalYEQYF	CASSPGTALYEQYF	TRBV11-2	TRBJ2-7	NA	NA	0	-	-	-	-	-	-	-	-	-	-	-
2618	SPGTA%YE	0.0072	1	3	4.3e-08	1	0.007	1	0.001	0.0062	global-SPGTA%YE	CASSPGTalYEQYF	CASSPGTALYEQYF	TRBV11-2	TRBJ2-7	NA	NA	0	-	-	-	-	-	-	-	-	-	-	-
2618	SPGTA%YE	0.0072	1	3	4.3e-08	1	0.007	1	0.001	0.0062	global-SPGTA%YE	CASSPGTalYEQYF	CASSPGTALYEQYF	TRBV11-2	TRBJ2-7	NA	NA	0	-	-	-	-	-	-	-	-	-	-	-
2618	SPGTA%YE	0.0072	1	3	4.3e-08	1	0.007	1	0.001	0.0062	global-SPGTA%YE	CASSPGTaaYEQYF	CASSPGTAAYEQYF	TRBV11-2	TRBJ2-7	NA	NA	0	-	-	-	-	-	-	-	-	-	-	-
2619	SSGTG%YNE	0.0072	1	3	6.2e-09	1	0.001	1	0.001	0.0062	global-SSGTG%YNE	CASSSGTGSYNEQFF	CASSSGTGSYNEQFF	TRBV5-1	TRBJ2-1	NA	NA	0	-	-	-	-	-	-	-	-	-	-	-
2619	SSGTG%YNE	0.0072	1	3	6.2e-09	1	0.001	1	0.001	0.0062	global-SSGTG%YNE	CASSSGTGpYNEQFF	CASSSGTGPYNEQFF	TRBV5-1	TRBJ2-1	NA	NA	0	-	-	-	-	-	-	-	-	-	-	-
2619	SSGTG%YNE	0.0072	1	3	6.2e-09	1	0.001	1	0.001	0.0062	global-SSGTG%YNE	CASSSGTGdYNEQFF	CASSSGTGDYNEQFF	TRBV5-1	TRBJ2-1	NA	NA	0	-	-	-	-	-	-	-	-	-	-	-
2620	S%GFYE	0.0072	1	3	5.7e-07	1	0.2	0.46	0.001	0.0062	global-S%GFYE	CASSLgfYEQYF	CASSLGFYEQYF	TRBV7-8	TRBJ2-7	NA	NA	0	-	-	-	-	-	-	-	-	-	-	-
2620	S%GFYE	0.0072	1	3	5.7e-07	1	0.2	0.46	0.001	0.0062	global-S%GFYE	CASSSgfYEQYF	CASSSGFYEQYF	TRBV19	TRBJ2-7	NA	NA	inf	-	-	-	-	-	-	-	-	-	-	-
2620	S%GFYE	0.0072	1	3	5.7e-07	1	0.2	0.46	0.001	0.0062	global-S%GFYE	CASSYgfYEQYF	CASSYGFYEQYF	TRBV6-2	TRBJ2-7	NA	NA	inf	-	-	-	-	-	-	-	-	-	-	-
2621	S%EGDE	0.0072	1	3	6.8e-08	1	0.011	1	0.001	0.0062	global-S%EGDE	CASSPegdEQFF	CASSPEGDEQFF	TRBV7-9	TRBJ2-1	NA	NA	0	-	-	-	-	-	-	-	-	-	-	-
2621	S%EGDE	0.0072	1	3	6.8e-08	1	0.011	1	0.001	0.0062	global-S%EGDE	CASSKegdEQYF	CASSKEGDEQYF	TRBV7-2	TRBJ2-7	NA	NA	0	-	-	-	-	-	-	-	-	-	-	-
2621	S%EGDE	0.0072	1	3	6.8e-08	1	0.011	1	0.001	0.0062	global-S%EGDE	CASSKegdEQYF	CASSKEGDEQYF	TRBV7-2	TRBJ2-7	NA	NA	0	-	-	-	-	-	-	-	-	-	-	-
2621	S%EGDE	0.0072	1	3	6.8e-08	1	0.011	1	0.001	0.0062	global-S%EGDE	CASSQegdEQFF	CASSQEGDEQFF	TRBV4-1	TRBJ2-1	NA	NA	0	-	-	-	-	-	-	-	-	-	-	-
2621	S%EGDE	0.0072	1	3	6.8e-08	1	0.011	1	0.001	0.0062	global-S%EGDE	CASSQegdEQFF	CASSQEGDEQFF	TRBV7-9	TRBJ2-1	NA	NA	0	-	-	-	-	-	-	-	-	-	-	-
2622	SDP%NE	0.0072	1	3	1.1e-06	1	0.17	1	0.001	0.0062	global-SDP%NE	CSASdpdNEQFF	CSASDPDNEQFF	TRBV20-1	TRBJ2-1	NA	NA	0	-	-	-	-	-	-	-	-	-	-	-
2622	SDP%NE	0.0072	1	3	1.1e-06	1	0.17	1	0.001	0.0062	global-SDP%NE	CASSDpYNEQFF	CASSDPYNEQFF	TRBV6-4	TRBJ2-1	NA	NA	0	-	-	-	-	-	-	-	-	-	-	-
2622	SDP%NE	0.0072	1	3	1.1e-06	1	0.17	1	0.001	0.0062	global-SDP%NE	CATSDpgNEQFF	CATSDPGNEQFF	TRBV24-1	TRBJ2-1	NA	NA	0	-	-	-	-	-	-	-	-	-	-	-
2623	SLGT%YG	0.0072	1	3	5.6e-08	1	0.009	1	0.001	0.0062	global-SLGT%YG	CASSLGTGYGYTF	CASSLGTGYGYTF	TRBV7-9	TRBJ1-2	NA	NA	0	-	-	-	-	-	-	-	-	-	-	-
2623	SLGT%YG	0.0072	1	3	5.6e-08	1	0.009	1	0.001	0.0062	global-SLGT%YG	CASSLGTeYGYTF	CASSLGTEYGYTF	TRBV12-3	TRBJ1-2	NA	NA	0	-	-	-	-	-	-	-	-	-	-	-
2623	SLGT%YG	0.0072	1	3	5.6e-08	1	0.009	1	0.001	0.0062	global-SLGT%YG	CASSLGTdYGYTF	CASSLGTDYGYTF	TRBV12-3	TRBJ1-2	NA	NA	0	-	-	-	-	-	-	-	-	-	-	-
2623	SLGT%YG	0.0072	1	3	5.6e-08	1	0.009	1	0.001	0.0062	global-SLGT%YG	CASSLGTdYGYTF	CASSLGTDYGYTF	TRBV12-3	TRBJ1-2	NA	NA	0	-	-	-	-	-	-	-	-	-	-	-
2624	SPTGG%YNE	0.0072	1	3	5.8e-07	1	0.2	0.47	0.001	0.0062	global-SPTGG%YNE	CASSPTGGgYNEQFF	CASSPTGGGYNEQFF	TRBV27	TRBJ2-1	NA	NA	0	-	-	-	-	-	-	-	-	-	-	-
2624	SPTGG%YNE	0.0072	1	3	5.8e-07	1	0.2	0.47	0.001	0.0062	global-SPTGG%YNE	CASSPTGGlYNEQFF	CASSPTGGLYNEQFF	TRBV14	TRBJ2-1	NA	NA	0	-	-	-	-	-	-	-	-	-	-	-
2624	SPTGG%YNE	0.0072	1	3	5.8e-07	1	0.2	0.47	0.001	0.0062	global-SPTGG%YNE	CASSPTGGSYNEQFF	CASSPTGGSYNEQFF	TRBV19	TRBJ2-1	NA	NA	inf	-	-	-	-	-	-	-	-	-	-	-
2625	TSG%E	0.0072	1	3	1.2e-06	1	0.19	1	0.001	0.0062	global-TSG%E	CASTSGNEQFF	CASTSGNEQFF	TRBV14	TRBJ2-1	NA	NA	0	-	-	-	-	-	-	-	-	-	-	-
2625	TSG%E	0.0072	1	3	1.2e-06	1	0.19	1	0.001	0.0062	global-TSG%E	CASTSGdEQFF	CASTSGDEQFF	TRBV25-1	TRBJ2-1	NA	NA	0	-	-	-	-	-	-	-	-	-	-	-
2625	TSG%E	0.0072	1	3	1.2e-06	1	0.19	1	0.001	0.0062	global-TSG%E	CASTSGhEQYF	CASTSGHEQYF	TRBV6-5	TRBJ2-7	NA	NA	0	-	-	-	-	-	-	-	-	-	-	-
2626	SESY%	0.0072	1	3	5e-08	1	0.008	1	0.001	0.0062	global-SESY%	CAISESYEQYF	CAISESYEQYF	TRBV10-3	TRBJ2-7	NA	NA	0	-	-	-	-	-	-	-	-	-	-	-
2626	SESY%	0.0072	1	3	5e-08	1	0.008	1	0.001	0.0062	global-SESY%	CASSESYEQYF	CASSESYEQYF	TRBV2	TRBJ2-7	NA	NA	0	-	-	-	-	-	-	-	-	-	-	-
2626	SESY%	0.0072	1	3	5e-08	1	0.008	1	0.001	0.0062	global-SESY%	CASSEsYGYTF	CASSESYGYTF	TRBV2	TRBJ1-2	NA	NA	0	-	-	-	-	-	-	-	-	-	-	-
2627	S%GYYG	0.0072	1	3	5.7e-09	1	0.001	0.92	0.001	0.0062	global-S%GYYG	CATSSGyYGYTF	CATSSGYYGYTF	TRBV15	TRBJ1-2	NA	NA	0	-	-	-	-	-	-	-	-	-	-	-
2627	S%GYYG	0.0072	1	3	5.7e-09	1	0.001	0.92	0.001	0.0062	global-S%GYYG	CASSTGyYGYTF	CASSTGYYGYTF	TRBV19	TRBJ1-2	NA	NA	inf	-	-	-	-	-	-	-	-	-	-	-
2627	S%GYYG	0.0072	1	3	5.7e-09	1	0.001	0.92	0.001	0.0062	global-S%GYYG	CASSIgyYGYTF	CASSIGYYGYTF	TRBV19	TRBJ1-2	NA	NA	inf	-	-	-	-	-	-	-	-	-	-	-
2627	S%GYYG	0.0072	1	3	5.7e-09	1	0.001	0.92	0.001	0.0062	global-S%GYYG	CASSIgyYGYTF	CASSIGYYGYTF	TRBV19	TRBJ1-2	NA	NA	inf	-	-	-	-	-	-	-	-	-	-	-
2627	S%GYYG	0.0072	1	3	5.7e-09	1	0.001	0.92	0.001	0.0062	global-S%GYYG	CASSIgyYGYTF	CASSIGYYGYTF	TRBV19	TRBJ1-2	NA	NA	inf	-	-	-	-	-	-	-	-	-	-	-
2627	S%GYYG	0.0072	1	3	5.7e-09	1	0.001	0.92	0.001	0.0062	global-S%GYYG	CASSIgyYGYTF	CASSIGYYGYTF	TRBV19	TRBJ1-2	NA	NA	inf	-	-	-	-	-	-	-	-	-	-	-
2627	S%GYYG	0.0072	1	3	5.7e-09	1	0.001	0.92	0.001	0.0062	global-S%GYYG	CASSIgyYGYTF	CASSIGYYGYTF	TRBV19	TRBJ1-2	NA	NA	inf	-	-	-	-	-	-	-	-	-	-	-
2627	S%GYYG	0.0072	1	3	5.7e-09	1	0.001	0.92	0.001	0.0062	global-S%GYYG	CASSIgyYGYTF	CASSIGYYGYTF	TRBV19	TRBJ1-2	NA	NA	inf	-	-	-	-	-	-	-	-	-	-	-
2627	S%GYYG	0.0072	1	3	5.7e-09	1	0.001	0.92	0.001	0.0062	global-S%GYYG	CASSIgyYGYTF	CASSIGYYGYTF	TRBV19	TRBJ1-2	NA	NA	inf	-	-	-	-	-	-	-	-	-	-	-
2627	S%GYYG	0.0072	1	3	5.7e-09	1	0.001	0.92	0.001	0.0062	global-S%GYYG	CASSIgyYGYTF	CASSIGYYGYTF	TRBV19	TRBJ1-2	NA	NA	inf	-	-	-	-	-	-	-	-	-	-	-
2627	S%GYYG	0.0072	1	3	5.7e-09	1	0.001	0.92	0.001	0.0062	global-S%GYYG	CASSIgyYGYTF	CASSIGYYGYTF	TRBV19	TRBJ1-2	NA	NA	inf	-	-	-	-	-	-	-	-	-	-	-
2627	S%GYYG	0.0072	1	3	5.7e-09	1	0.001	0.92	0.001	0.0062	global-S%GYYG	CASSIgyYGYTF	CASSIGYYGYTF	TRBV19	TRBJ1-2	NA	NA	inf	-	-	-	-	-	-	-	-	-	-	-
2628	SLV%TE	0.0072	1	3	3.1e-08	1	0.005	1	0.001	0.0062	global-SLV%TE	CASSLvvtEQFF	CASSLVVTEQFF	TRBV7-9	TRBJ2-1	NA	NA	0	-	-	-	-	-	-	-	-	-	-	-
2628	SLV%TE	0.0072	1	3	3.1e-08	1	0.005	1	0.001	0.0062	global-SLV%TE	CASSLvgTEAFF	CASSLVGTEAFF	TRBV7-9	TRBJ1-1	NA	NA	0	-	-	-	-	-	-	-	-	-	-	-
2628	SLV%TE	0.0072	1	3	3.1e-08	1	0.005	1	0.001	0.0062	global-SLV%TE	CASSLvsTEAFF	CASSLVSTEAFF	TRBV7-6	TRBJ1-1	NA	NA	0	-	-	-	-	-	-	-	-	-	-	-
2629	S%GGNNE	0.0072	1	3	6.8e-08	1	0.011	1	0.001	0.0062	global-S%GGNNE	CASSIGGnnEQYF	CASSIGGNNEQYF	TRBV19	TRBJ2-7	NA	NA	0	-	-	-	-	-	-	-	-	-	-	-
2629	S%GGNNE	0.0072	1	3	6.8e-08	1	0.011	1	0.001	0.0062	global-S%GGNNE	CASSIGGnnEQYF	CASSIGGNNEQYF	TRBV19	TRBJ2-7	NA	NA	0	-	-	-	-	-	-	-	-	-	-	-
2629	S%GGNNE	0.0072	1	3	6.8e-08	1	0.011	1	0.001	0.0062	global-S%GGNNE	CASSLGGnNEQFF	CASSLGGNNEQFF	TRBV7-8	TRBJ2-1	NA	NA	0	-	-	-	-	-	-	-	-	-	-	-
2629	S%GGNNE	0.0072	1	3	6.8e-08	1	0.011	1	0.001	0.0062	global-S%GGNNE	CASSSGGnNEQFF	CASSSGGNNEQFF	TRBV19	TRBJ2-1	NA	NA	0	-	-	-	-	-	-	-	-	-	-	-
2630	SY%NTGE	0.0072	1	3	3.2e-07	1	0.051	1	0.001	0.0062	global-SY%NTGE	CASSYpNTGELFF	CASSYPNTGELFF	TRBV6-5	TRBJ2-2	NA	NA	0	-	-	-	-	-	-	-	-	-	-	-
2630	SY%NTGE	0.0072	1	3	3.2e-07	1	0.051	1	0.001	0.0062	global-SY%NTGE	CASSYpNTGELFF	CASSYPNTGELFF	TRBV6-5	TRBJ2-2	NA	NA	0	-	-	-	-	-	-	-	-	-	-	-
2630	SY%NTGE	0.0072	1	3	3.2e-07	1	0.051	1	0.001	0.0062	global-SY%NTGE	CASSYpNTGELFF	CASSYPNTGELFF	TRBV6-5	TRBJ2-2	NA	NA	0	-	-	-	-	-	-	-	-	-	-	-
2630	SY%NTGE	0.0072	1	3	3.2e-07	1	0.051	1	0.001	0.0062	global-SY%NTGE	CASSYtNTGELFF	CASSYTNTGELFF	TRBV28	TRBJ2-2	NA	NA	0	-	-	-	-	-	-	-	-	-	-	-
2630	SY%NTGE	0.0072	1	3	3.2e-07	1	0.051	1	0.001	0.0062	global-SY%NTGE	CASSYiNTGELFF	CASSYINTGELFF	TRBV6-3	TRBJ2-2	NA	NA	0	-	-	-	-	-	-	-	-	-	-	-
2631	SL%AYNE	0.0072	1	3	1.1e-06	1	0.17	1	0.001	0.0062	global-SL%AYNE	CASSLfaYNEQFF	CASSLFAYNEQFF	TRBV5-6	TRBJ2-1	NA	NA	0	-	-	-	-	-	-	-	-	-	-	-
2631	SL%AYNE	0.0072	1	3	1.1e-06	1	0.17	1	0.001	0.0062	global-SL%AYNE	CASSLsaYNEQFF	CASSLSAYNEQFF	TRBV27	TRBJ2-1	NA	NA	0	-	-	-	-	-	-	-	-	-	-	-
2631	SL%AYNE	0.0072	1	3	1.1e-06	1	0.17	1	0.001	0.0062	global-SL%AYNE	CASSLdaYNEQFF	CASSLDAYNEQFF	TRBV5-1	TRBJ2-1	NA	NA	0	-	-	-	-	-	-	-	-	-	-	-
2632	RGLAG%YE	0.0072	1	3	3.1e-08	1	0.005	1	0.001	0.0062	global-RGLAG%YE	CSARGLAGGyEQFF	CSARGLAGGYEQFF	TRBV20-1	TRBJ2-1	NA	NA	0	-	-	-	-	-	-	-	-	-	-	-
2632	RGLAG%YE	0.0072	1	3	3.1e-08	1	0.005	1	0.001	0.0062	global-RGLAG%YE	CASrGLAGSYEQYF	CASRGLAGSYEQYF	TRBV5-5	TRBJ2-7	NA	NA	0	-	-	-	-	-	-	-	-	-	-	-
2632	RGLAG%YE	0.0072	1	3	3.1e-08	1	0.005	1	0.001	0.0062	global-RGLAG%YE	CSARGLAGaYEQYF	CSARGLAGAYEQYF	TRBV20-1	TRBJ2-7	NA	NA	0	-	-	-	-	-	-	-	-	-	-	-
2633	SLGT%NTGE	0.0072	1	3	6.9e-07	1	0.11	1	0.001	0.0062	global-SLGT%NTGE	CASSLGTpNTGELFF	CASSLGTPNTGELFF	TRBV10-2	TRBJ2-2	NA	NA	0	-	-	-	-	-	-	-	-	-	-	-
2633	SLGT%NTGE	0.0072	1	3	6.9e-07	1	0.11	1	0.001	0.0062	global-SLGT%NTGE	CASSLGTaNTGELFF	CASSLGTANTGELFF	TRBV27	TRBJ2-2	NA	NA	0	-	-	-	-	-	-	-	-	-	-	-
2633	SLGT%NTGE	0.0072	1	3	6.9e-07	1	0.11	1	0.001	0.0062	global-SLGT%NTGE	CASSLGTaNTGELFF	CASSLGTANTGELFF	TRBV7-6	TRBJ2-2	NA	NA	0	-	-	-	-	-	-	-	-	-	-	-
2633	SLGT%NTGE	0.0072	1	3	6.9e-07	1	0.11	1	0.001	0.0062	global-SLGT%NTGE	CASSLGTaNTGELFF	CASSLGTANTGELFF	TRBV7-6	TRBJ2-2	NA	NA	0	-	-	-	-	-	-	-	-	-	-	-
2633	SLGT%NTGE	0.0072	1	3	6.9e-07	1	0.11	1	0.001	0.0062	global-SLGT%NTGE	CASSLGTSNTGELFF	CASSLGTSNTGELFF	TRBV13	TRBJ2-2	NA	NA	0	-	-	-	-	-	-	-	-	-	-	-
2634	SLGY%	0.0072	1	3	6.2e-09	1	0.001	1	0.001	0.0062	global-SLGY%	CASSLgYGYTF	CASSLGYGYTF	TRBV7-8	TRBJ1-2	NA	NA	0	-	-	-	-	-	-	-	-	-	-	-
2634	SLGY%	0.0072	1	3	6.2e-09	1	0.001	1	0.001	0.0062	global-SLGY%	CASSLgYGYTF	CASSLGYGYTF	TRBV7-8	TRBJ1-2	NA	NA	0	-	-	-	-	-	-	-	-	-	-	-
2634	SLGY%	0.0072	1	3	6.2e-09	1	0.001	1	0.001	0.0062	global-SLGY%	CASSLgYGYTF	CASSLGYGYTF	TRBV7-8	TRBJ1-2	NA	NA	0	-	-	-	-	-	-	-	-	-	-	-
2634	SLGY%	0.0072	1	3	6.2e-09	1	0.001	1	0.001	0.0062	global-SLGY%	CASSLgYGYTF	CASSLGYGYTF	TRBV7-8	TRBJ1-2	NA	NA	0	-	-	-	-	-	-	-	-	-	-	-
2634	SLGY%	0.0072	1	3	6.2e-09	1	0.001	1	0.001	0.0062	global-SLGY%	CASSLgYGYTF	CASSLGYGYTF	TRBV7-8	TRBJ1-2	NA	NA	0	-	-	-	-	-	-	-	-	-	-	-
2634	SLGY%	0.0072	1	3	6.2e-09	1	0.001	1	0.001	0.0062	global-SLGY%	CASSLgYGYTF	CASSLGYGYTF	TRBV7-8	TRBJ1-2	NA	NA	0	-	-	-	-	-	-	-	-	-	-	-
2634	SLGY%	0.0072	1	3	6.2e-09	1	0.001	1	0.001	0.0062	global-SLGY%	CASSLgYGYTF	CASSLGYGYTF	TRBV7-8	TRBJ1-2	NA	NA	0	-	-	-	-	-	-	-	-	-	-	-
2634	SLGY%	0.0072	1	3	6.2e-09	1	0.001	1	0.001	0.0062	global-SLGY%	CASSLgYGYTF	CASSLGYGYTF	TRBV7-8	TRBJ1-2	NA	NA	0	-	-	-	-	-	-	-	-	-	-	-
2634	SLGY%	0.0072	1	3	6.2e-09	1	0.001	1	0.001	0.0062	global-SLGY%	CASSLgYGYTF	CASSLGYGYTF	TRBV7-8	TRBJ1-2	NA	NA	0	-	-	-	-	-	-	-	-	-	-	-
2634	SLGY%	0.0072	1	3	6.2e-09	1	0.001	1	0.001	0.0062	global-SLGY%	CASSLgYGYTF	CASSLGYGYTF	TRBV7-8	TRBJ1-2	NA	NA	0	-	-	-	-	-	-	-	-	-	-	-
2634	SLGY%	0.0072	1	3	6.2e-09	1	0.001	1	0.001	0.0062	global-SLGY%	CASSLgYGYTF	CASSLGYGYTF	TRBV7-8	TRBJ1-2	NA	NA	0	-	-	-	-	-	-	-	-	-	-	-
2634	SLGY%	0.0072	1	3	6.2e-09	1	0.001	1	0.001	0.0062	global-SLGY%	CASSLgYGYTF	CASSLGYGYTF	TRBV7-8	TRBJ1-2	NA	NA	0	-	-	-	-	-	-	-	-	-	-	-
2634	SLGY%	0.0072	1	3	6.2e-09	1	0.001	1	0.001	0.0062	global-SLGY%	CASSLgYEQYF	CASSLGYEQYF	TRBV7-8	TRBJ2-7	NA	NA	0	-	-	-	-	-	-	-	-	-	-	-
2634	SLGY%	0.0072	1	3	6.2e-09	1	0.001	1	0.001	0.0062	global-SLGY%	CASSLgYEQYF	CASSLGYEQYF	TRBV7-8	TRBJ2-7	NA	NA	0	-	-	-	-	-	-	-	-	-	-	-
2634	SLGY%	0.0072	1	3	6.2e-09	1	0.001	1	0.001	0.0062	global-SLGY%	CASSLgYEQYF	CASSLGYEQYF	TRBV7-8	TRBJ2-7	NA	NA	0	-	-	-	-	-	-	-	-	-	-	-
2634	SLGY%	0.0072	1	3	6.2e-09	1	0.001	1	0.001	0.0062	global-SLGY%	CASSLgYEQYF	CASSLGYEQYF	TRBV7-9	TRBJ2-7	NA	NA	0	-	-	-	-	-	-	-	-	-	-	-
2634	SLGY%	0.0072	1	3	6.2e-09	1	0.001	1	0.001	0.0062	global-SLGY%	CASSLgYEQYF	CASSLGYEQYF	TRBV7-8	TRBJ2-7	NA	NA	0	-	-	-	-	-	-	-	-	-	-	-
2634	SLGY%	0.0072	1	3	6.2e-09	1	0.001	1	0.001	0.0062	global-SLGY%	CASSLgYEQYF	CASSLGYEQYF	TRBV5-1	TRBJ2-7	NA	NA	0	-	-	-	-	-	-	-	-	-	-	-
2634	SLGY%	0.0072	1	3	6.2e-09	1	0.001	1	0.001	0.0062	global-SLGY%	CASSLgyEQFF	CASSLGYEQFF	TRBV7-8	TRBJ2-1	NA	NA	0	-	-	-	-	-	-	-	-	-	-	-
2634	SLGY%	0.0072	1	3	6.2e-09	1	0.001	1	0.001	0.0062	global-SLGY%	CASSLgyEQFF	CASSLGYEQFF	TRBV7-2	TRBJ2-1	NA	NA	0	-	-	-	-	-	-	-	-	-	-	-
2634	SLGY%	0.0072	1	3	6.2e-09	1	0.001	1	0.001	0.0062	global-SLGY%	CASSLgyEQFF	CASSLGYEQFF	TRBV7-8	TRBJ2-1	NA	NA	0	-	-	-	-	-	-	-	-	-	-	-
2635	S%GQGDQP	0.0072	1	3	9.3e-07	1	0.15	1	0.001	0.0062	global-S%GQGDQP	CASShGQGdQPQHF	CASSHGQGDQPQHF	TRBV27	TRBJ1-5	NA	NA	0	-	-	-	-	-	-	-	-	-	-	-
2635	S%GQGDQP	0.0072	1	3	9.3e-07	1	0.15	1	0.001	0.0062	global-S%GQGDQP	CASSLGQGdQPQHF	CASSLGQGDQPQHF	TRBV5-1	TRBJ1-5	NA	NA	0	-	-	-	-	-	-	-	-	-	-	-
2635	S%GQGDQP	0.0072	1	3	9.3e-07	1	0.15	1	0.001	0.0062	global-S%GQGDQP	CASSQGQGdQPQHF	CASSQGQGDQPQHF	TRBV4-1	TRBJ1-5	NA	NA	0	-	-	-	-	-	-	-	-	-	-	-
2636	SETSG%YNE	0.0072	1	3	1.2e-06	1	0.19	1	0.001	0.0062	global-SETSG%YNE	CAISETSGSYNEQFF	CAISETSGSYNEQFF	TRBV10-3	TRBJ2-1	NA	NA	0	-	-	-	-	-	-	-	-	-	-	-
2636	SETSG%YNE	0.0072	1	3	1.2e-06	1	0.19	1	0.001	0.0062	global-SETSG%YNE	CASSETSGfYNEQFF	CASSETSGFYNEQFF	TRBV11-3	TRBJ2-1	NA	NA	0	-	-	-	-	-	-	-	-	-	-	-
2636	SETSG%YNE	0.0072	1	3	1.2e-06	1	0.19	1	0.001	0.0062	global-SETSG%YNE	CAWSeTSGkYNEQFF	CAWSETSGKYNEQFF	TRBV30	TRBJ2-1	NA	NA	0	-	-	-	-	-	-	-	-	-	-	-
2637	SR%GGET	0.0072	1	3	6.2e-09	1	0.001	1	0.001	0.0062	global-SR%GGET	CATSRdGGETQYF	CATSRDGGETQYF	TRBV15	TRBJ2-5	NA	NA	0	-	-	-	-	-	-	-	-	-	-	-
2637	SR%GGET	0.0072	1	3	6.2e-09	1	0.001	1	0.001	0.0062	global-SR%GGET	CATSReGGETQYF	CATSREGGETQYF	TRBV15	TRBJ2-5	NA	NA	0	-	-	-	-	-	-	-	-	-	-	-
2637	SR%GGET	0.0072	1	3	6.2e-09	1	0.001	1	0.001	0.0062	global-SR%GGET	CATSRTGGETQYF	CATSRTGGETQYF	TRBV15	TRBJ2-5	NA	NA	0	-	-	-	-	-	-	-	-	-	-	-
2638	SLG%NYE	0.0072	1	3	1.2e-06	1	0.19	1	0.001	0.0062	global-SLG%NYE	CASSLGLnYEQYF	CASSLGLNYEQYF	TRBV28	TRBJ2-7	NA	NA	0	-	-	-	-	-	-	-	-	-	-	-
2638	SLG%NYE	0.0072	1	3	1.2e-06	1	0.19	1	0.001	0.0062	global-SLG%NYE	CASSLGRnYEQYF	CASSLGRNYEQYF	TRBV27	TRBJ2-7	NA	NA	0	-	-	-	-	-	-	-	-	-	-	-
2638	SLG%NYE	0.0072	1	3	1.2e-06	1	0.19	1	0.001	0.0062	global-SLG%NYE	CASSLgpnYEQYF	CASSLGPNYEQYF	TRBV7-6	TRBJ2-7	NA	NA	0	-	-	-	-	-	-	-	-	-	-	-
2639	SV%SSYE	0.0072	1	3	6.2e-09	1	0.001	1	0.001	0.0062	global-SV%SSYE	CASSVqsSYEQYF	CASSVQSSYEQYF	TRBV19	TRBJ2-7	NA	NA	inf	-	-	-	-	-	-	-	-	-	-	-
2639	SV%SSYE	0.0072	1	3	6.2e-09	1	0.001	1	0.001	0.0062	global-SV%SSYE	CASSVrsSYEQYF	CASSVRSSYEQYF	TRBV19	TRBJ2-7	NA	NA	inf	-	-	-	-	-	-	-	-	-	-	-
2639	SV%SSYE	0.0072	1	3	6.2e-09	1	0.001	1	0.001	0.0062	global-SV%SSYE	CASSVrsSYEQYF	CASSVRSSYEQYF	TRBV19	TRBJ2-7	NA	NA	inf	-	-	-	-	-	-	-	-	-	-	-
2639	SV%SSYE	0.0072	1	3	6.2e-09	1	0.001	1	0.001	0.0062	global-SV%SSYE	CASSVrsSYEQYF	CASSVRSSYEQYF	TRBV19	TRBJ2-7	NA	NA	inf	-	-	-	-	-	-	-	-	-	-	-
2639	SV%SSYE	0.0072	1	3	6.2e-09	1	0.001	1	0.001	0.0062	global-SV%SSYE	CASSVrsSYEQYF	CASSVRSSYEQYF	TRBV19	TRBJ2-7	NA	NA	inf	-	-	-	-	-	-	-	-	-	-	-
2639	SV%SSYE	0.0072	1	3	6.2e-09	1	0.001	1	0.001	0.0062	global-SV%SSYE	CASSVrsSYEQYF	CASSVRSSYEQYF	TRBV19	TRBJ2-7	NA	NA	inf	-	-	-	-	-	-	-	-	-	-	-
2639	SV%SSYE	0.0072	1	3	6.2e-09	1	0.001	1	0.001	0.0062	global-SV%SSYE	CASSVrsSYEQYF	CASSVRSSYEQYF	TRBV19	TRBJ2-7	NA	NA	inf	-	-	-	-	-	-	-	-	-	-	-
2639	SV%SSYE	0.0072	1	3	6.2e-09	1	0.001	1	0.001	0.0062	global-SV%SSYE	CASSVrsSYEQYF	CASSVRSSYEQYF	TRBV19	TRBJ2-7	NA	NA	inf	-	-	-	-	-	-	-	-	-	-	-
2639	SV%SSYE	0.0072	1	3	6.2e-09	1	0.001	1	0.001	0.0062	global-SV%SSYE	CASSVrsSYEQYF	CASSVRSSYEQYF	TRBV19	TRBJ2-7	NA	NA	inf	-	-	-	-	-	-	-	-	-	-	-
2639	SV%SSYE	0.0072	1	3	6.2e-09	1	0.001	1	0.001	0.0062	global-SV%SSYE	CASSVrsSYEQYF	CASSVRSSYEQYF	TRBV19	TRBJ2-7	NA	NA	inf	-	-	-	-	-	-	-	-	-	-	-
2639	SV%SSYE	0.0072	1	3	6.2e-09	1	0.001	1	0.001	0.0062	global-SV%SSYE	CASSVrsSYEQYF	CASSVRSSYEQYF	TRBV19	TRBJ2-7	NA	NA	inf	-	-	-	-	-	-	-	-	-	-	-
2639	SV%SSYE	0.0072	1	3	6.2e-09	1	0.001	1	0.001	0.0062	global-SV%SSYE	CASSVrsSYEQYF	CASSVRSSYEQYF	TRBV19	TRBJ2-7	NA	NA	inf	-	-	-	-	-	-	-	-	-	-	-
2639	SV%SSYE	0.0072	1	3	6.2e-09	1	0.001	1	0.001	0.0062	global-SV%SSYE	CASSVrsSYEQYF	CASSVRSSYEQYF	TRBV19	TRBJ2-7	NA	NA	inf	-	-	-	-	-	-	-	-	-	-	-
2639	SV%SSYE	0.0072	1	3	6.2e-09	1	0.001	1	0.001	0.0062	global-SV%SSYE	CASSVrsSYEQYF	CASSVRSSYEQYF	TRBV19	TRBJ2-7	NA	NA	inf	-	-	-	-	-	-	-	-	-	-	-
2639	SV%SSYE	0.0072	1	3	6.2e-09	1	0.001	1	0.001	0.0062	global-SV%SSYE	CASSVrsSYEQYF	CASSVRSSYEQYF	TRBV19	TRBJ2-7	NA	NA	inf	-	-	-	-	-	-	-	-	-	-	-
2639	SV%SSYE	0.0072	1	3	6.2e-09	1	0.001	1	0.001	0.0062	global-SV%SSYE	CASSVrsSYEQYF	CASSVRSSYEQYF	TRBV19	TRBJ2-7	NA	NA	inf	-	-	-	-	-	-	-	-	-	-	-
2639	SV%SSYE	0.0072	1	3	6.2e-09	1	0.001	1	0.001	0.0062	global-SV%SSYE	CASSVrsSYEQYF	CASSVRSSYEQYF	TRBV19	TRBJ2-7	NA	NA	inf	-	-	-	-	-	-	-	-	-	-	-
2639	SV%SSYE	0.0072	1	3	6.2e-09	1	0.001	1	0.001	0.0062	global-SV%SSYE	CASSVrsSYEQYF	CASSVRSSYEQYF	TRBV19	TRBJ2-7	NA	NA	inf	-	-	-	-	-	-	-	-	-	-	-
2639	SV%SSYE	0.0072	1	3	6.2e-09	1	0.001	1	0.001	0.0062	global-SV%SSYE	CASSVrsSYEQYF	CASSVRSSYEQYF	TRBV19	TRBJ2-7	NA	NA	inf	-	-	-	-	-	-	-	-	-	-	-
2639	SV%SSYE	0.0072	1	3	6.2e-09	1	0.001	1	0.001	0.0062	global-SV%SSYE	CASSVrsSYEQYF	CASSVRSSYEQYF	TRBV19	TRBJ2-7	NA	NA	inf	-	-	-	-	-	-	-	-	-	-	-
2639	SV%SSYE	0.0072	1	3	6.2e-09	1	0.001	1	0.001	0.0062	global-SV%SSYE	CASSVrsSYEQYF	CASSVRSSYEQYF	TRBV19	TRBJ2-7	NA	NA	inf	-	-	-	-	-	-	-	-	-	-	-
2639	SV%SSYE	0.0072	1	3	6.2e-09	1	0.001	1	0.001	0.0062	global-SV%SSYE	CASSVrsSYEQYF	CASSVRSSYEQYF	TRBV19	TRBJ2-7	NA	NA	inf	-	-	-	-	-	-	-	-	-	-	-
2639	SV%SSYE	0.0072	1	3	6.2e-09	1	0.001	1	0.001	0.0062	global-SV%SSYE	CASSVrsSYEQYF	CASSVRSSYEQYF	TRBV19	TRBJ2-7	NA	NA	inf	-	-	-	-	-	-	-	-	-	-	-
2639	SV%SSYE	0.0072	1	3	6.2e-09	1	0.001	1	0.001	0.0062	global-SV%SSYE	CASSVrsSYEQYF	CASSVRSSYEQYF	TRBV19	TRBJ2-7	NA	NA	inf	-	-	-	-	-	-	-	-	-	-	-
2639	SV%SSYE	0.0072	1	3	6.2e-09	1	0.001	1	0.001	0.0062	global-SV%SSYE	CASSVrsSYEQYF	CASSVRSSYEQYF	TRBV19	TRBJ2-7	NA	NA	inf	-	-	-	-	-	-	-	-	-	-	-
2639	SV%SSYE	0.0072	1	3	6.2e-09	1	0.001	1	0.001	0.0062	global-SV%SSYE	CASSVrsSYEQYF	CASSVRSSYEQYF	TRBV19	TRBJ2-7	NA	NA	inf	-	-	-	-	-	-	-	-	-	-	-
2639	SV%SSYE	0.0072	1	3	6.2e-09	1	0.001	1	0.001	0.0062	global-SV%SSYE	CASSVrsSYEQYF	CASSVRSSYEQYF	TRBV19	TRBJ2-7	NA	NA	inf	-	-	-	-	-	-	-	-	-	-	-
2639	SV%SSYE	0.0072	1	3	6.2e-09	1	0.001	1	0.001	0.0062	global-SV%SSYE	CASSVrsSYEQYF	CASSVRSSYEQYF	TRBV19	TRBJ2-7	NA	NA	inf	-	-	-	-	-	-	-	-	-	-	-
2639	SV%SSYE	0.0072	1	3	6.2e-09	1	0.001	1	0.001	0.0062	global-SV%SSYE	CASSVrsSYEQYF	CASSVRSSYEQYF	TRBV19	TRBJ2-7	NA	NA	inf	-	-	-	-	-	-	-	-	-	-	-
2639	SV%SSYE	0.0072	1	3	6.2e-09	1	0.001	1	0.001	0.0062	global-SV%SSYE	CASSVrsSYEQYF	CASSVRSSYEQYF	TRBV19	TRBJ2-7	NA	NA	inf	-	-	-	-	-	-	-	-	-	-	-
2639	SV%SSYE	0.0072	1	3	6.2e-09	1	0.001	1	0.001	0.0062	global-SV%SSYE	CASSVrsSYEQYF	CASSVRSSYEQYF	TRBV19	TRBJ2-7	NA	NA	inf	-	-	-	-	-	-	-	-	-	-	-
2639	SV%SSYE	0.0072	1	3	6.2e-09	1	0.001	1	0.001	0.0062	global-SV%SSYE	CASSVrsSYEQYF	CASSVRSSYEQYF	TRBV19	TRBJ2-7	NA	NA	inf	-	-	-	-	-	-	-	-	-	-	-
2639	SV%SSYE	0.0072	1	3	6.2e-09	1	0.001	1	0.001	0.0062	global-SV%SSYE	CASSVrsSYEQYF	CASSVRSSYEQYF	TRBV19	TRBJ2-7	NA	NA	inf	-	-	-	-	-	-	-	-	-	-	-
2639	SV%SSYE	0.0072	1	3	6.2e-09	1	0.001	1	0.001	0.0062	global-SV%SSYE	CASSVrsSYEQYF	CASSVRSSYEQYF	TRBV19	TRBJ2-7	NA	NA	inf	-	-	-	-	-	-	-	-	-	-	-
2639	SV%SSYE	0.0072	1	3	6.2e-09	1	0.001	1	0.001	0.0062	global-SV%SSYE	CASSVrsSYEQYF	CASSVRSSYEQYF	TRBV19	TRBJ2-7	NA	NA	inf	-	-	-	-	-	-	-	-	-	-	-
2639	SV%SSYE	0.0072	1	3	6.2e-09	1	0.001	1	0.001	0.0062	global-SV%SSYE	CASSVrsSYEQYF	CASSVRSSYEQYF	TRBV19	TRBJ2-7	NA	NA	inf	-	-	-	-	-	-	-	-	-	-	-
2639	SV%SSYE	0.0072	1	3	6.2e-09	1	0.001	1	0.001	0.0062	global-SV%SSYE	CASSVrsSYEQYF	CASSVRSSYEQYF	TRBV19	TRBJ2-7	NA	NA	inf	-	-	-	-	-	-	-	-	-	-	-
2639	SV%SSYE	0.0072	1	3	6.2e-09	1	0.001	1	0.001	0.0062	global-SV%SSYE	CASSVrsSYEQYF	CASSVRSSYEQYF	TRBV19	TRBJ2-7	NA	NA	inf	-	-	-	-	-	-	-	-	-	-	-
2639	SV%SSYE	0.0072	1	3	6.2e-09	1	0.001	1	0.001	0.0062	global-SV%SSYE	CASSVrsSYEQYF	CASSVRSSYEQYF	TRBV19	TRBJ2-7	NA	NA	inf	-	-	-	-	-	-	-	-	-	-	-
2639	SV%SSYE	0.0072	1	3	6.2e-09	1	0.001	1	0.001	0.0062	global-SV%SSYE	CASSVrsSYEQYF	CASSVRSSYEQYF	TRBV19	TRBJ2-7	NA	NA	inf	-	-	-	-	-	-	-	-	-	-	-
2639	SV%SSYE	0.0072	1	3	6.2e-09	1	0.001	1	0.001	0.0062	global-SV%SSYE	CASSVrsSYEQYF	CASSVRSSYEQYF	TRBV19	TRBJ2-7	NA	NA	inf	-	-	-	-	-	-	-	-	-	-	-
2639	SV%SSYE	0.0072	1	3	6.2e-09	1	0.001	1	0.001	0.0062	global-SV%SSYE	CASSVrsSYEQYF	CASSVRSSYEQYF	TRBV19	TRBJ2-7	NA	NA	inf	-	-	-	-	-	-	-	-	-	-	-
2639	SV%SSYE	0.0072	1	3	6.2e-09	1	0.001	1	0.001	0.0062	global-SV%SSYE	CASSVrsSYEQYF	CASSVRSSYEQYF	TRBV19	TRBJ2-7	NA	NA	inf	-	-	-	-	-	-	-	-	-	-	-
2639	SV%SSYE	0.0072	1	3	6.2e-09	1	0.001	1	0.001	0.0062	global-SV%SSYE	CASSVrsSYEQYF	CASSVRSSYEQYF	TRBV19	TRBJ2-7	NA	NA	inf	-	-	-	-	-	-	-	-	-	-	-
2639	SV%SSYE	0.0072	1	3	6.2e-09	1	0.001	1	0.001	0.0062	global-SV%SSYE	CASSVrsSYEQYF	CASSVRSSYEQYF	TRBV19	TRBJ2-7	NA	NA	inf	-	-	-	-	-	-	-	-	-	-	-
2639	SV%SSYE	0.0072	1	3	6.2e-09	1	0.001	1	0.001	0.0062	global-SV%SSYE	CASSVrsSYEQYF	CASSVRSSYEQYF	TRBV19	TRBJ2-7	NA	NA	inf	-	-	-	-	-	-	-	-	-	-	-
2639	SV%SSYE	0.0072	1	3	6.2e-09	1	0.001	1	0.001	0.0062	global-SV%SSYE	CASSVrsSYEQYF	CASSVRSSYEQYF	TRBV19	TRBJ2-7	NA	NA	inf	-	-	-	-	-	-	-	-	-	-	-
2639	SV%SSYE	0.0072	1	3	6.2e-09	1	0.001	1	0.001	0.0062	global-SV%SSYE	CASSVrsSYEQYF	CASSVRSSYEQYF	TRBV19	TRBJ2-7	NA	NA	inf	-	-	-	-	-	-	-	-	-	-	-
2639	SV%SSYE	0.0072	1	3	6.2e-09	1	0.001	1	0.001	0.0062	global-SV%SSYE	CATSvrsSYEQYF	CATSVRSSYEQYF	TRBV24-1	TRBJ2-7	NA	NA	inf	-	-	-	-	-	-	-	-	-	-	-
2640	ST%SSYE	0.0072	1	3	6.2e-09	1	0.001	1	0.001	0.0062	global-ST%SSYE	CAgstrsSYEQYF	CAGSTRSSYEQYF	TRBV19	TRBJ2-7	NA	NA	inf	-	-	-	-	-	-	-	-	-	-	-
2640	ST%SSYE	0.0072	1	3	6.2e-09	1	0.001	1	0.001	0.0062	global-ST%SSYE	CASStvsSYEQYF	CASSTVSSYEQYF	TRBV7-2	TRBJ2-7	NA	NA	inf	-	-	-	-	-	-	-	-	-	-	-
2640	ST%SSYE	0.0072	1	3	6.2e-09	1	0.001	1	0.001	0.0062	global-ST%SSYE	CASStrsSYEQYF	CASSTRSSYEQYF	TRBV19	TRBJ2-7	NA	NA	inf	-	-	-	-	-	-	-	-	-	-	-
2640	ST%SSYE	0.0072	1	3	6.2e-09	1	0.001	1	0.001	0.0062	global-ST%SSYE	CASStrsSYEQYF	CASSTRSSYEQYF	TRBV19	TRBJ2-7	NA	NA	inf	-	-	-	-	-	-	-	-	-	-	-
2640	ST%SSYE	0.0072	1	3	6.2e-09	1	0.001	1	0.001	0.0062	global-ST%SSYE	CASStrsSYEQYF	CASSTRSSYEQYF	TRBV19	TRBJ2-7	NA	NA	0	-	-	-	-	-	-	-	-	-	-	-
2640	ST%SSYE	0.0072	1	3	6.2e-09	1	0.001	1	0.001	0.0062	global-ST%SSYE	CASStrsSYEQYF	CASSTRSSYEQYF	TRBV19	TRBJ2-7	NA	NA	inf	-	-	-	-	-	-	-	-	-	-	-
2640	ST%SSYE	0.0072	1	3	6.2e-09	1	0.001	1	0.001	0.0062	global-ST%SSYE	CASStrsSYEQYF	CASSTRSSYEQYF	TRBV19	TRBJ2-7	NA	NA	inf	-	-	-	-	-	-	-	-	-	-	-
2640	ST%SSYE	0.0072	1	3	6.2e-09	1	0.001	1	0.001	0.0062	global-ST%SSYE	CASStrsSYEQYF	CASSTRSSYEQYF	TRBV19	TRBJ2-7	NA	NA	inf	-	-	-	-	-	-	-	-	-	-	-
2640	ST%SSYE	0.0072	1	3	6.2e-09	1	0.001	1	0.001	0.0062	global-ST%SSYE	CASStrsSYEQYF	CASSTRSSYEQYF	TRBV19	TRBJ2-7	NA	NA	inf	-	-	-	-	-	-	-	-	-	-	-
2640	ST%SSYE	0.0072	1	3	6.2e-09	1	0.001	1	0.001	0.0062	global-ST%SSYE	CASStrsSYEQYF	CASSTRSSYEQYF	TRBV19	TRBJ2-7	NA	NA	inf	-	-	-	-	-	-	-	-	-	-	-
2640	ST%SSYE	0.0072	1	3	6.2e-09	1	0.001	1	0.001	0.0062	global-ST%SSYE	CASStrsSYEQYF	CASSTRSSYEQYF	TRBV19	TRBJ2-7	NA	NA	inf	-	-	-	-	-	-	-	-	-	-	-
2640	ST%SSYE	0.0072	1	3	6.2e-09	1	0.001	1	0.001	0.0062	global-ST%SSYE	CASStrsSYEQYF	CASSTRSSYEQYF	TRBV19	TRBJ2-7	NA	NA	inf	-	-	-	-	-	-	-	-	-	-	-
2640	ST%SSYE	0.0072	1	3	6.2e-09	1	0.001	1	0.001	0.0062	global-ST%SSYE	CASStrsSYEQYF	CASSTRSSYEQYF	TRBV19	TRBJ2-7	NA	NA	inf	-	-	-	-	-	-	-	-	-	-	-
2640	ST%SSYE	0.0072	1	3	6.2e-09	1	0.001	1	0.001	0.0062	global-ST%SSYE	CASStrsSYEQYF	CASSTRSSYEQYF	TRBV19	TRBJ2-7	NA	NA	inf	-	-	-	-	-	-	-	-	-	-	-
2640	ST%SSYE	0.0072	1	3	6.2e-09	1	0.001	1	0.001	0.0062	global-ST%SSYE	CASStrsSYEQYF	CASSTRSSYEQYF	TRBV19	TRBJ2-7	NA	NA	inf	-	-	-	-	-	-	-	-	-	-	-
2640	ST%SSYE	0.0072	1	3	6.2e-09	1	0.001	1	0.001	0.0062	global-ST%SSYE	CASStrsSYEQYF	CASSTRSSYEQYF	TRBV19	TRBJ2-7	NA	NA	inf	-	-	-	-	-	-	-	-	-	-	-
2640	ST%SSYE	0.0072	1	3	6.2e-09	1	0.001	1	0.001	0.0062	global-ST%SSYE	CASStrsSYEQYF	CASSTRSSYEQYF	TRBV19	TRBJ2-7	NA	NA	inf	-	-	-	-	-	-	-	-	-	-	-
2640	ST%SSYE	0.0072	1	3	6.2e-09	1	0.001	1	0.001	0.0062	global-ST%SSYE	CASStrsSYEQYF	CASSTRSSYEQYF	TRBV19	TRBJ2-7	NA	NA	inf	-	-	-	-	-	-	-	-	-	-	-
2640	ST%SSYE	0.0072	1	3	6.2e-09	1	0.001	1	0.001	0.0062	global-ST%SSYE	CASStrsSYEQYF	CASSTRSSYEQYF	TRBV19	TRBJ2-7	NA	NA	inf	-	-	-	-	-	-	-	-	-	-	-
2640	ST%SSYE	0.0072	1	3	6.2e-09	1	0.001	1	0.001	0.0062	global-ST%SSYE	CASStrsSYEQYF	CASSTRSSYEQYF	TRBV19	TRBJ2-7	NA	NA	inf	-	-	-	-	-	-	-	-	-	-	-
2640	ST%SSYE	0.0072	1	3	6.2e-09	1	0.001	1	0.001	0.0062	global-ST%SSYE	CASStrsSYEQYF	CASSTRSSYEQYF	TRBV19	TRBJ2-7	NA	NA	inf	-	-	-	-	-	-	-	-	-	-	-
2640	ST%SSYE	0.0072	1	3	6.2e-09	1	0.001	1	0.001	0.0062	global-ST%SSYE	CASStrsSYEQYF	CASSTRSSYEQYF	TRBV19	TRBJ2-7	NA	NA	inf	-	-	-	-	-	-	-	-	-	-	-
2640	ST%SSYE	0.0072	1	3	6.2e-09	1	0.001	1	0.001	0.0062	global-ST%SSYE	CASStrsSYEQYF	CASSTRSSYEQYF	TRBV19	TRBJ2-7	NA	NA	inf	-	-	-	-	-	-	-	-	-	-	-
2640	ST%SSYE	0.0072	1	3	6.2e-09	1	0.001	1	0.001	0.0062	global-ST%SSYE	CASStrsSYEQYF	CASSTRSSYEQYF	TRBV19	TRBJ2-7	NA	NA	inf	-	-	-	-	-	-	-	-	-	-	-
2640	ST%SSYE	0.0072	1	3	6.2e-09	1	0.001	1	0.001	0.0062	global-ST%SSYE	CASStrsSYEQYF	CASSTRSSYEQYF	TRBV19	TRBJ2-7	NA	NA	inf	-	-	-	-	-	-	-	-	-	-	-
2640	ST%SSYE	0.0072	1	3	6.2e-09	1	0.001	1	0.001	0.0062	global-ST%SSYE	CASStrsSYEQYF	CASSTRSSYEQYF	TRBV19	TRBJ2-7	NA	NA	inf	-	-	-	-	-	-	-	-	-	-	-
2640	ST%SSYE	0.0072	1	3	6.2e-09	1	0.001	1	0.001	0.0062	global-ST%SSYE	CASStrsSYEQYF	CASSTRSSYEQYF	TRBV19	TRBJ2-7	NA	NA	inf	-	-	-	-	-	-	-	-	-	-	-
2640	ST%SSYE	0.0072	1	3	6.2e-09	1	0.001	1	0.001	0.0062	global-ST%SSYE	CASStrsSYEQYF	CASSTRSSYEQYF	TRBV19	TRBJ2-7	NA	NA	0	-	-	-	-	-	-	-	-	-	-	-
2640	ST%SSYE	0.0072	1	3	6.2e-09	1	0.001	1	0.001	0.0062	global-ST%SSYE	CASStrsSYEQYF	CASSTRSSYEQYF	TRBV19	TRBJ2-7	NA	NA	inf	-	-	-	-	-	-	-	-	-	-	-
2640	ST%SSYE	0.0072	1	3	6.2e-09	1	0.001	1	0.001	0.0062	global-ST%SSYE	CASStrsSYEQYF	CASSTRSSYEQYF	TRBV19	TRBJ2-7	NA	NA	inf	-	-	-	-	-	-	-	-	-	-	-
2640	ST%SSYE	0.0072	1	3	6.2e-09	1	0.001	1	0.001	0.0062	global-ST%SSYE	CASStrsSYEQYF	CASSTRSSYEQYF	TRBV19	TRBJ2-7	NA	NA	inf	-	-	-	-	-	-	-	-	-	-	-
2640	ST%SSYE	0.0072	1	3	6.2e-09	1	0.001	1	0.001	0.0062	global-ST%SSYE	CASStrsSYEQYF	CASSTRSSYEQYF	TRBV19	TRBJ2-7	NA	NA	inf	-	-	-	-	-	-	-	-	-	-	-
2640	ST%SSYE	0.0072	1	3	6.2e-09	1	0.001	1	0.001	0.0062	global-ST%SSYE	CASStrsSYEQYF	CASSTRSSYEQYF	TRBV19	TRBJ2-7	NA	NA	inf	-	-	-	-	-	-	-	-	-	-	-
2640	ST%SSYE	0.0072	1	3	6.2e-09	1	0.001	1	0.001	0.0062	global-ST%SSYE	CASStrsSYEQYF	CASSTRSSYEQYF	TRBV19	TRBJ2-7	NA	NA	inf	-	-	-	-	-	-	-	-	-	-	-
2640	ST%SSYE	0.0072	1	3	6.2e-09	1	0.001	1	0.001	0.0062	global-ST%SSYE	CASStrsSYEQYF	CASSTRSSYEQYF	TRBV19	TRBJ2-7	NA	NA	inf	-	-	-	-	-	-	-	-	-	-	-
2640	ST%SSYE	0.0072	1	3	6.2e-09	1	0.001	1	0.001	0.0062	global-ST%SSYE	CASStrsSYEQYF	CASSTRSSYEQYF	TRBV19	TRBJ2-7	NA	NA	inf	-	-	-	-	-	-	-	-	-	-	-
2640	ST%SSYE	0.0072	1	3	6.2e-09	1	0.001	1	0.001	0.0062	global-ST%SSYE	CASStrsSYEQYF	CASSTRSSYEQYF	TRBV19	TRBJ2-7	NA	NA	inf	-	-	-	-	-	-	-	-	-	-	-
2640	ST%SSYE	0.0072	1	3	6.2e-09	1	0.001	1	0.001	0.0062	global-ST%SSYE	CASStrsSYEQYF	CASSTRSSYEQYF	TRBV19	TRBJ2-7	NA	NA	inf	-	-	-	-	-	-	-	-	-	-	-
2640	ST%SSYE	0.0072	1	3	6.2e-09	1	0.001	1	0.001	0.0062	global-ST%SSYE	CASStrsSYEQYF	CASSTRSSYEQYF	TRBV19	TRBJ2-7	NA	NA	inf	-	-	-	-	-	-	-	-	-	-	-
2640	ST%SSYE	0.0072	1	3	6.2e-09	1	0.001	1	0.001	0.0062	global-ST%SSYE	CASStrsSYEQYF	CASSTRSSYEQYF	TRBV19	TRBJ2-7	NA	NA	inf	-	-	-	-	-	-	-	-	-	-	-
2640	ST%SSYE	0.0072	1	3	6.2e-09	1	0.001	1	0.001	0.0062	global-ST%SSYE	CASStrsSYEQYF	CASSTRSSYEQYF	TRBV19	TRBJ2-7	NA	NA	inf	-	-	-	-	-	-	-	-	-	-	-
2640	ST%SSYE	0.0072	1	3	6.2e-09	1	0.001	1	0.001	0.0062	global-ST%SSYE	CASStrsSYEQYF	CASSTRSSYEQYF	TRBV19	TRBJ2-7	NA	NA	inf	-	-	-	-	-	-	-	-	-	-	-
2640	ST%SSYE	0.0072	1	3	6.2e-09	1	0.001	1	0.001	0.0062	global-ST%SSYE	CASStrsSYEQYF	CASSTRSSYEQYF	TRBV19	TRBJ2-7	NA	NA	inf	-	-	-	-	-	-	-	-	-	-	-
2641	SS%GGYE	0.0072	1	3	1.2e-06	1	0.2	1	0.001	0.0062	global-SS%GGYE	CASSSQGgYEQYF	CASSSQGGYEQYF	TRBV7-9	TRBJ2-7	NA	NA	0	-	-	-	-	-	-	-	-	-	-	-
2641	SS%GGYE	0.0072	1	3	1.2e-06	1	0.2	1	0.001	0.0062	global-SS%GGYE	CSASSGGgYEQYF	CSASSGGGYEQYF	TRBV20-1	TRBJ2-7	NA	NA	0	-	-	-	-	-	-	-	-	-	-	-
2641	SS%GGYE	0.0072	1	3	1.2e-06	1	0.2	1	0.001	0.0062	global-SS%GGYE	CASSSTGGYEQYF	CASSSTGGYEQYF	TRBV12-4	TRBJ2-7	NA	NA	0	-	-	-	-	-	-	-	-	-	-	-
2642	S%DRGYNE	0.0072	1	3	3.7e-08	1	0.006	1	0.001	0.0062	global-S%DRGYNE	CASSfDRGYNEQFF	CASSFDRGYNEQFF	TRBV27	TRBJ2-1	NA	NA	0	-	-	-	-	-	-	-	-	-	-	-
2642	S%DRGYNE	0.0072	1	3	3.7e-08	1	0.006	1	0.001	0.0062	global-S%DRGYNE	CAWSwDRGYNEQFF	CAWSWDRGYNEQFF	TRBV30	TRBJ2-1	NA	NA	0	-	-	-	-	-	-	-	-	-	-	-
2642	S%DRGYNE	0.0072	1	3	3.7e-08	1	0.006	1	0.001	0.0062	global-S%DRGYNE	CAWSdDRGYNEQFF	CAWSDDRGYNEQFF	TRBV30	TRBJ2-1	NA	NA	0	-	-	-	-	-	-	-	-	-	-	-
2643	SLSS%E	0.0072	1	3	1.3e-07	1	0.037	0.57	0.001	0.0062	global-SLSS%E	CASSLssNEQFF	CASSLSSNEQFF	TRBV27	TRBJ2-1	NA	NA	0	-	-	-	-	-	-	-	-	-	-	-
2643	SLSS%E	0.0072	1	3	1.3e-07	1	0.037	0.57	0.001	0.0062	global-SLSS%E	CASSLsSYEQYF	CASSLSSYEQYF	TRBV7-9	TRBJ2-7	NA	NA	0	-	-	-	-	-	-	-	-	-	-	-
2643	SLSS%E	0.0072	1	3	1.3e-07	1	0.037	0.57	0.001	0.0062	global-SLSS%E	CASSLsSYEQYF	CASSLSSYEQYF	TRBV7-9	TRBJ2-7	NA	NA	0	-	-	-	-	-	-	-	-	-	-	-
2643	SLSS%E	0.0072	1	3	1.3e-07	1	0.037	0.57	0.001	0.0062	global-SLSS%E	CAWSlssGELFF	CAWSLSSGELFF	TRBV30	TRBJ2-2	NA	NA	inf	-	-	-	-	-	-	-	-	-	-	-
2644	SF%DT	0.0075	1	4	2.3e-07	1	0.096	1	0.001	0.0023	global-SF%DT	CSASfsDTQYF	CSASFSDTQYF	TRBV20-1	TRBJ2-3	NA	NA	0	-	-	-	-	-	-	-	-	-	-	-
2644	SF%DT	0.0075	1	4	2.3e-07	1	0.096	1	0.001	0.0023	global-SF%DT	CASSfqDTQYF	CASSFQDTQYF	TRBV7-2	TRBJ2-3	NA	NA	0	-	-	-	-	-	-	-	-	-	-	-
2644	SF%DT	0.0075	1	4	2.3e-07	1	0.096	1	0.001	0.0023	global-SF%DT	CASSfpDTQYF	CASSFPDTQYF	TRBV28	TRBJ2-3	NA	NA	0	-	-	-	-	-	-	-	-	-	-	-
2644	SF%DT	0.0075	1	4	2.3e-07	1	0.096	1	0.001	0.0023	global-SF%DT	CASSfTDTQYF	CASSFTDTQYF	TRBV28	TRBJ2-3	NA	NA	0	-	-	-	-	-	-	-	-	-	-	-
2644	SF%DT	0.0075	1	4	2.3e-07	1	0.096	1	0.001	0.0023	global-SF%DT	CASSfTDTQYF	CASSFTDTQYF	TRBV12-4	TRBJ2-3	NA	NA	0	-	-	-	-	-	-	-	-	-	-	-
2645	SRG%GE	0.0075	1	4	2e-07	1	0.087	1	0.001	0.0023	global-SRG%GE	CAWSRGTGELFF	CAWSRGTGELFF	TRBV30	TRBJ2-2	NA	NA	0	-	-	-	-	-	-	-	-	-	-	-
2645	SRG%GE	0.0075	1	4	2e-07	1	0.087	1	0.001	0.0023	global-SRG%GE	CASSRgaGELFF	CASSRGAGELFF	TRBV12-3	TRBJ2-2	NA	NA	0	-	-	-	-	-	-	-	-	-	-	-
2645	SRG%GE	0.0075	1	4	2e-07	1	0.087	1	0.001	0.0023	global-SRG%GE	CASSRgTGELFF	CASSRGTGELFF	TRBV12-3	TRBJ2-2	NA	NA	0	-	-	-	-	-	-	-	-	-	-	-
2645	SRG%GE	0.0075	1	4	2e-07	1	0.087	1	0.001	0.0023	global-SRG%GE	CASSRgTGELFF	CASSRGTGELFF	TRBV12-4	TRBJ2-2	NA	NA	0	-	-	-	-	-	-	-	-	-	-	-
2645	SRG%GE	0.0075	1	4	2e-07	1	0.087	1	0.001	0.0023	global-SRG%GE	CASSRGTGEQYF	CASSRGTGEQYF	TRBV27	TRBJ2-7	NA	NA	0	-	-	-	-	-	-	-	-	-	-	-
2646	SLAG%TGE	0.0075	1	4	2.3e-07	1	0.098	1	0.001	0.0023	global-SLAG%TGE	CASSLAGGTGELFF	CASSLAGGTGELFF	TRBV5-1	TRBJ2-2	NA	NA	0	-	-	-	-	-	-	-	-	-	-	-
2646	SLAG%TGE	0.0075	1	4	2.3e-07	1	0.098	1	0.001	0.0023	global-SLAG%TGE	CASSLAGyTGELFF	CASSLAGYTGELFF	TRBV11-2	TRBJ2-2	NA	NA	0	-	-	-	-	-	-	-	-	-	-	-
2646	SLAG%TGE	0.0075	1	4	2.3e-07	1	0.098	1	0.001	0.0023	global-SLAG%TGE	CASSLAGdTGELFF	CASSLAGDTGELFF	TRBV5-5	TRBJ2-2	NA	NA	0	-	-	-	-	-	-	-	-	-	-	-
2646	SLAG%TGE	0.0075	1	4	2.3e-07	1	0.098	1	0.001	0.0023	global-SLAG%TGE	CASSLAGfTGELFF	CASSLAGFTGELFF	TRBV27	TRBJ2-2	NA	NA	0	-	-	-	-	-	-	-	-	-	-	-
2646	SLAG%TGE	0.0075	1	4	2.3e-07	1	0.098	1	0.001	0.0023	global-SLAG%TGE	CASSLAGfTGELFF	CASSLAGFTGELFF	TRBV27	TRBJ2-2	NA	NA	0	-	-	-	-	-	-	-	-	-	-	-
2647	S%AYNE	0.0075	1	4	8.1e-07	1	0.35	1	0.001	0.0023	global-S%AYNE	CAWSLAYNEQFF	CAWSLAYNEQFF	TRBV30	TRBJ2-1	NA	NA	0	-	-	-	-	-	-	-	-	-	-	-
2647	S%AYNE	0.0075	1	4	8.1e-07	1	0.35	1	0.001	0.0023	global-S%AYNE	CASSwaYNEQFF	CASSWAYNEQFF	TRBV11-1	TRBJ2-1	NA	NA	0	-	-	-	-	-	-	-	-	-	-	-
2647	S%AYNE	0.0075	1	4	8.1e-07	1	0.35	1	0.001	0.0023	global-S%AYNE	CSTSaaYNEQFF	CSTSAAYNEQFF	TRBV20-1	TRBJ2-1	NA	NA	0	-	-	-	-	-	-	-	-	-	-	-
2647	S%AYNE	0.0075	1	4	8.1e-07	1	0.35	1	0.001	0.0023	global-S%AYNE	CASSLaYNEQFF	CASSLAYNEQFF	TRBV7-8	TRBJ2-1	NA	NA	0	-	-	-	-	-	-	-	-	-	-	-
2648	SWG%E	0.0075	1	4	2.4e-07	1	0.1	1	0.001	0.0023	global-SWG%E	CASSwgYEQYF	CASSWGYEQYF	TRBV12-4	TRBJ2-7	NA	NA	0	-	-	-	-	-	-	-	-	-	-	-
2648	SWG%E	0.0075	1	4	2.4e-07	1	0.1	1	0.001	0.0023	global-SWG%E	CASSwgYEQYF	CASSWGYEQYF	TRBV12-3	TRBJ2-7	NA	NA	0	-	-	-	-	-	-	-	-	-	-	-
2648	SWG%E	0.0075	1	4	2.4e-07	1	0.1	1	0.001	0.0023	global-SWG%E	CASSwGGEAFF	CASSWGGEAFF	TRBV12-3	TRBJ1-1	NA	NA	0	-	-	-	-	-	-	-	-	-	-	-
2648	SWG%E	0.0075	1	4	2.4e-07	1	0.1	1	0.001	0.0023	global-SWG%E	CASSwgTEAFF	CASSWGTEAFF	TRBV13	TRBJ1-1	NA	NA	0	-	-	-	-	-	-	-	-	-	-	-
2648	SWG%E	0.0075	1	4	2.4e-07	1	0.1	1	0.001	0.0023	global-SWG%E	CASSwgpEAFF	CASSWGPEAFF	TRBV7-9	TRBJ1-1	NA	NA	0	-	-	-	-	-	-	-	-	-	-	-
2649	%QGAGE	0.0075	1	4	1.6e-07	1	0.1	0.67	0.001	0.0023	global-%QGAGE	CSAaQGaGELFF	CSAAQGAGELFF	TRBV29-1	TRBJ2-2	NA	NA	0	-	-	-	-	-	-	-	-	-	-	-
2649	%QGAGE	0.0075	1	4	1.6e-07	1	0.1	0.67	0.001	0.0023	global-%QGAGE	CASSQgaGELFF	CASSQGAGELFF	TRBV12-4	TRBJ2-2	NA	NA	inf	-	-	-	-	-	-	-	-	-	-	-
2649	%QGAGE	0.0075	1	4	1.6e-07	1	0.1	0.67	0.001	0.0023	global-%QGAGE	CASSQgaGELFF	CASSQGAGELFF	TRBV12-4	TRBJ2-2	NA	NA	0	-	-	-	-	-	-	-	-	-	-	-
2649	%QGAGE	0.0075	1	4	1.6e-07	1	0.1	0.67	0.001	0.0023	global-%QGAGE	CASGQGagEQYF	CASGQGAGEQYF	TRBV19	TRBJ2-7	NA	NA	inf	-	-	-	-	-	-	-	-	-	-	-
2649	%QGAGE	0.0075	1	4	1.6e-07	1	0.1	0.67	0.001	0.0023	global-%QGAGE	CASGQGaGELFF	CASGQGAGELFF	TRBV12-3	TRBJ2-2	NA	NA	0	-	-	-	-	-	-	-	-	-	-	-
2650	SLG%TGE	0.0075	1	4	4.6e-07	1	0.35	0.56	0.001	0.0023	global-SLG%TGE	CASSLGGTGELFF	CASSLGGTGELFF	TRBV27	TRBJ2-2	NA	NA	0	-	-	-	-	-	-	-	-	-	-	-
2650	SLG%TGE	0.0075	1	4	4.6e-07	1	0.35	0.56	0.001	0.0023	global-SLG%TGE	CASSLgpTGELFF	CASSLGPTGELFF	TRBV5-6	TRBJ2-2	NA	NA	inf	-	-	-	-	-	-	-	-	-	-	-
2650	SLG%TGE	0.0075	1	4	4.6e-07	1	0.35	0.56	0.001	0.0023	global-SLG%TGE	CASSLghTGELFF	CASSLGHTGELFF	TRBV7-7	TRBJ2-2	NA	NA	0	-	-	-	-	-	-	-	-	-	-	-
2650	SLG%TGE	0.0075	1	4	4.6e-07	1	0.35	0.56	0.001	0.0023	global-SLG%TGE	CASSLgNTGELFF	CASSLGNTGELFF	TRBV5-4	TRBJ2-2	NA	NA	0	-	-	-	-	-	-	-	-	-	-	-
2651	SLGTG%YE	0.0075	1	4	1.3e-07	1	0.054	1	0.001	0.0023	global-SLGTG%YE	CASSLGTGaYEQYF	CASSLGTGAYEQYF	TRBV12-4	TRBJ2-7	NA	NA	0	-	-	-	-	-	-	-	-	-	-	-
2651	SLGTG%YE	0.0075	1	4	1.3e-07	1	0.054	1	0.001	0.0023	global-SLGTG%YE	CASSLGTGSYEQYF	CASSLGTGSYEQYF	TRBV12-4	TRBJ2-7	NA	NA	0	-	-	-	-	-	-	-	-	-	-	-
2651	SLGTG%YE	0.0075	1	4	1.3e-07	1	0.054	1	0.001	0.0023	global-SLGTG%YE	CASSLGTGSYEQYF	CASSLGTGSYEQYF	TRBV5-4	TRBJ2-7	NA	NA	0	-	-	-	-	-	-	-	-	-	-	-
2651	SLGTG%YE	0.0075	1	4	1.3e-07	1	0.054	1	0.001	0.0023	global-SLGTG%YE	CASSLGTGyYEQYF	CASSLGTGYYEQYF	TRBV12-4	TRBJ2-7	NA	NA	0	-	-	-	-	-	-	-	-	-	-	-
2651	SLGTG%YE	0.0075	1	4	1.3e-07	1	0.054	1	0.001	0.0023	global-SLGTG%YE	CASSLGTGpYEQYF	CASSLGTGPYEQYF	TRBV27	TRBJ2-7	NA	NA	0	-	-	-	-	-	-	-	-	-	-	-
2652	SP%NTE	0.0076	1	5	3.5e-08	1	0.024	1	0.001	0.0015	global-SP%NTE	CASSPfNTEAFF	CASSPFNTEAFF	TRBV6-3	TRBJ1-1	NA	NA	0	-	-	-	-	-	-	-	-	-	-	-
2652	SP%NTE	0.0076	1	5	3.5e-08	1	0.024	1	0.001	0.0015	global-SP%NTE	CASSPfNTEAFF	CASSPFNTEAFF	TRBV6-3	TRBJ1-1	NA	NA	0	-	-	-	-	-	-	-	-	-	-	-
2652	SP%NTE	0.0076	1	5	3.5e-08	1	0.024	1	0.001	0.0015	global-SP%NTE	CASSPgNTEAFF	CASSPGNTEAFF	TRBV6-5	TRBJ1-1	NA	NA	0	-	-	-	-	-	-	-	-	-	-	-
2652	SP%NTE	0.0076	1	5	3.5e-08	1	0.024	1	0.001	0.0015	global-SP%NTE	CASSPgNTEAFF	CASSPGNTEAFF	TRBV27	TRBJ1-1	NA	NA	0	-	-	-	-	-	-	-	-	-	-	-
2652	SP%NTE	0.0076	1	5	3.5e-08	1	0.024	1	0.001	0.0015	global-SP%NTE	CASSPgNTEAFF	CASSPGNTEAFF	TRBV27	TRBJ1-1	NA	NA	0	-	-	-	-	-	-	-	-	-	-	-
2652	SP%NTE	0.0076	1	5	3.5e-08	1	0.024	1	0.001	0.0015	global-SP%NTE	CASSPmNTEAFF	CASSPMNTEAFF	TRBV7-3	TRBJ1-1	NA	NA	0	-	-	-	-	-	-	-	-	-	-	-
2652	SP%NTE	0.0076	1	5	3.5e-08	1	0.024	1	0.001	0.0015	global-SP%NTE	CASSPaNTEAFF	CASSPANTEAFF	TRBV9	TRBJ1-1	NA	NA	0	-	-	-	-	-	-	-	-	-	-	-
2652	SP%NTE	0.0076	1	5	3.5e-08	1	0.024	1	0.001	0.0015	global-SP%NTE	CASSPwNTEAFF	CASSPWNTEAFF	TRBV7-3	TRBJ1-1	NA	NA	0	-	-	-	-	-	-	-	-	-	-	-
2653	S%LAGGYNE	0.0076	1	5	1.2e-09	1	0.001	0.8	0.001	0.0015	global-S%LAGGYNE	CASSaLAGGYNEQFF	CASSALAGGYNEQFF	TRBV19	TRBJ2-1	NA	NA	inf	-	-	-	-	-	-	-	-	-	-	-
2653	S%LAGGYNE	0.0076	1	5	1.2e-09	1	0.001	0.8	0.001	0.0015	global-S%LAGGYNE	CASSaLAGGYNEQFF	CASSALAGGYNEQFF	TRBV19	TRBJ2-1	NA	NA	0	-	-	-	-	-	-	-	-	-	-	-
2653	S%LAGGYNE	0.0076	1	5	1.2e-09	1	0.001	0.8	0.001	0.0015	global-S%LAGGYNE	CASSnLAGGYNEQFF	CASSNLAGGYNEQFF	TRBV19	TRBJ2-1	NA	NA	inf	-	-	-	-	-	-	-	-	-	-	-
2653	S%LAGGYNE	0.0076	1	5	1.2e-09	1	0.001	0.8	0.001	0.0015	global-S%LAGGYNE	CASSfLAGGYNEQFF	CASSFLAGGYNEQFF	TRBV7-8	TRBJ2-1	NA	NA	0	-	-	-	-	-	-	-	-	-	-	-
2653	S%LAGGYNE	0.0076	1	5	1.2e-09	1	0.001	0.8	0.001	0.0015	global-S%LAGGYNE	CASSfLAGGYNEQFF	CASSFLAGGYNEQFF	TRBV7-8	TRBJ2-1	NA	NA	0	-	-	-	-	-	-	-	-	-	-	-
2653	S%LAGGYNE	0.0076	1	5	1.2e-09	1	0.001	0.8	0.001	0.0015	global-S%LAGGYNE	CASSfLAGGYNEQFF	CASSFLAGGYNEQFF	TRBV7-8	TRBJ2-1	NA	NA	inf	-	-	-	-	-	-	-	-	-	-	-
2653	S%LAGGYNE	0.0076	1	5	1.2e-09	1	0.001	0.8	0.001	0.0015	global-S%LAGGYNE	CASSILAGGYNEQFF	CASSILAGGYNEQFF	TRBV19	TRBJ2-1	NA	NA	inf	-	-	-	-	-	-	-	-	-	-	-
2653	S%LAGGYNE	0.0076	1	5	1.2e-09	1	0.001	0.8	0.001	0.0015	global-S%LAGGYNE	CASShLAGGYNEQFF	CASSHLAGGYNEQFF	TRBV19	TRBJ2-1	NA	NA	inf	-	-	-	-	-	-	-	-	-	-	-
2654	SG%SNQP	0.0076	1	5	1.3e-09	1	0.001	0.93	0.001	0.0015	global-SG%SNQP	CASSgySNQPQHF	CASSGYSNQPQHF	TRBV19	TRBJ1-5	NA	NA	inf	-	-	-	-	-	-	-	-	-	-	-
2654	SG%SNQP	0.0076	1	5	1.3e-09	1	0.001	0.93	0.001	0.0015	global-SG%SNQP	CASSgySNQPQHF	CASSGYSNQPQHF	TRBV19	TRBJ1-5	NA	NA	0	-	-	-	-	-	-	-	-	-	-	-
2654	SG%SNQP	0.0076	1	5	1.3e-09	1	0.001	0.93	0.001	0.0015	global-SG%SNQP	CASSgySNQPQHF	CASSGYSNQPQHF	TRBV19	TRBJ1-5	NA	NA	0	-	-	-	-	-	-	-	-	-	-	-
2654	SG%SNQP	0.0076	1	5	1.3e-09	1	0.001	0.93	0.001	0.0015	global-SG%SNQP	CASSgySNQPQHF	CASSGYSNQPQHF	TRBV19	TRBJ1-5	NA	NA	inf	-	-	-	-	-	-	-	-	-	-	-
2654	SG%SNQP	0.0076	1	5	1.3e-09	1	0.001	0.93	0.001	0.0015	global-SG%SNQP	CSASgySNQPQHF	CSASGYSNQPQHF	TRBV20-1	TRBJ1-5	NA	NA	0	-	-	-	-	-	-	-	-	-	-	-
2654	SG%SNQP	0.0076	1	5	1.3e-09	1	0.001	0.93	0.001	0.0015	global-SG%SNQP	CASSgvSNQPQHF	CASSGVSNQPQHF	TRBV19	TRBJ1-5	NA	NA	inf	-	-	-	-	-	-	-	-	-	-	-
2654	SG%SNQP	0.0076	1	5	1.3e-09	1	0.001	0.93	0.001	0.0015	global-SG%SNQP	CASSgvSNQPQHF	CASSGVSNQPQHF	TRBV19	TRBJ1-5	NA	NA	inf	-	-	-	-	-	-	-	-	-	-	-
2654	SG%SNQP	0.0076	1	5	1.3e-09	1	0.001	0.93	0.001	0.0015	global-SG%SNQP	CASSGQSNQPQHF	CASSGQSNQPQHF	TRBV25-1	TRBJ1-5	NA	NA	inf	-	-	-	-	-	-	-	-	-	-	-
2654	SG%SNQP	0.0076	1	5	1.3e-09	1	0.001	0.93	0.001	0.0015	global-SG%SNQP	CASSGLSNQPQHF	CASSGLSNQPQHF	TRBV19	TRBJ1-5	NA	NA	inf	-	-	-	-	-	-	-	-	-	-	-
2654	SG%SNQP	0.0076	1	5	1.3e-09	1	0.001	0.93	0.001	0.0015	global-SG%SNQP	CASSGLSNQPQHF	CASSGLSNQPQHF	TRBV19	TRBJ1-5	NA	NA	inf	-	-	-	-	-	-	-	-	-	-	-
2654	SG%SNQP	0.0076	1	5	1.3e-09	1	0.001	0.93	0.001	0.0015	global-SG%SNQP	CASSGLSNQPQHF	CASSGLSNQPQHF	TRBV19	TRBJ1-5	NA	NA	inf	-	-	-	-	-	-	-	-	-	-	-
2654	SG%SNQP	0.0076	1	5	1.3e-09	1	0.001	0.93	0.001	0.0015	global-SG%SNQP	CASSGLSNQPQHF	CASSGLSNQPQHF	TRBV19	TRBJ1-5	NA	NA	inf	-	-	-	-	-	-	-	-	-	-	-
2655	S%GTYE	0.0085	1	5	1.5e-07	1	0.1	1	0.001	0.0015	global-S%GTYE	CATSeGTYEQYF	CATSEGTYEQYF	TRBV24-1	TRBJ2-7	NA	NA	0	-	-	-	-	-	-	-	-	-	-	-
2655	S%GTYE	0.0085	1	5	1.5e-07	1	0.1	1	0.001	0.0015	global-S%GTYE	CASSPGTyEAFF	CASSPGTYEAFF	TRBV12-4	TRBJ1-1	NA	NA	0	-	-	-	-	-	-	-	-	-	-	-
2655	S%GTYE	0.0085	1	5	1.5e-07	1	0.1	1	0.001	0.0015	global-S%GTYE	CASSQGTYEQYF	CASSQGTYEQYF	TRBV3-1	TRBJ2-7	NA	NA	0	-	-	-	-	-	-	-	-	-	-	-
2655	S%GTYE	0.0085	1	5	1.5e-07	1	0.1	1	0.001	0.0015	global-S%GTYE	CASSwGTYEQYF	CASSWGTYEQYF	TRBV5-1	TRBJ2-7	NA	NA	0	-	-	-	-	-	-	-	-	-	-	-
2655	S%GTYE	0.0085	1	5	1.5e-07	1	0.1	1	0.001	0.0015	global-S%GTYE	CASSLGTYEQYF	CASSLGTYEQYF	TRBV5-1	TRBJ2-7	NA	NA	0	-	-	-	-	-	-	-	-	-	-	-
2656	SLT%E	0.0087	1	4	1e-07	1	0.043	1	0.001	0.0023	global-SLT%E	CASSLtNEQFF	CASSLTNEQFF	TRBV12-3	TRBJ2-1	NA	NA	0	-	-	-	-	-	-	-	-	-	-	-
2656	SLT%E	0.0087	1	4	1e-07	1	0.043	1	0.001	0.0023	global-SLT%E	CASSLTGELFF	CASSLTGELFF	TRBV5-1	TRBJ2-2	NA	NA	0	-	-	-	-	-	-	-	-	-	-	-
2656	SLT%E	0.0087	1	4	1e-07	1	0.043	1	0.001	0.0023	global-SLT%E	CASSLtrEQYF	CASSLTREQYF	TRBV5-6	TRBJ2-7	NA	NA	0	-	-	-	-	-	-	-	-	-	-	-
2656	SLT%E	0.0087	1	4	1e-07	1	0.043	1	0.001	0.0023	global-SLT%E	CASSLTSEQFF	CASSLTSEQFF	TRBV12-3	TRBJ2-1	NA	NA	0	-	-	-	-	-	-	-	-	-	-	-
2656	SLT%E	0.0087	1	4	1e-07	1	0.043	1	0.001	0.0023	global-SLT%E	CASSLTSEQFF	CASSLTSEQFF	TRBV12-3	TRBJ2-1	NA	NA	0	-	-	-	-	-	-	-	-	-	-	-
2657	R%LNTE	0.0087	1	4	4.7e-08	1	0.02	1	0.001	0.0023	global-R%LNTE	CASRGlNTEAFF	CASRGLNTEAFF	TRBV7-2	TRBJ1-1	NA	NA	0	-	-	-	-	-	-	-	-	-	-	-
2657	R%LNTE	0.0087	1	4	4.7e-08	1	0.02	1	0.001	0.0023	global-R%LNTE	CSARdlNTEAFF	CSARDLNTEAFF	TRBV20-1	TRBJ1-1	NA	NA	0	-	-	-	-	-	-	-	-	-	-	-
2657	R%LNTE	0.0087	1	4	4.7e-08	1	0.02	1	0.001	0.0023	global-R%LNTE	CSARrlNTEAFF	CSARRLNTEAFF	TRBV20-1	TRBJ1-1	NA	NA	0	-	-	-	-	-	-	-	-	-	-	-
2657	R%LNTE	0.0087	1	4	4.7e-08	1	0.02	1	0.001	0.0023	global-R%LNTE	CATrhlNTEAFF	CATRHLNTEAFF	TRBV19	TRBJ1-1	NA	NA	0	-	-	-	-	-	-	-	-	-	-	-
2658	SL%ATDT	0.0087	1	4	6.2e-08	1	0.046	0.57	0.001	0.0023	global-SL%ATDT	CASSLmaTDTQYF	CASSLMATDTQYF	TRBV7-3	TRBJ2-3	NA	NA	0	-	-	-	-	-	-	-	-	-	-	-
2658	SL%ATDT	0.0087	1	4	6.2e-08	1	0.046	0.57	0.001	0.0023	global-SL%ATDT	CASSLtaTDTQYF	CASSLTATDTQYF	TRBV19	TRBJ2-3	NA	NA	inf	-	-	-	-	-	-	-	-	-	-	-
2658	SL%ATDT	0.0087	1	4	6.2e-08	1	0.046	0.57	0.001	0.0023	global-SL%ATDT	CASSLeaTDTQYF	CASSLEATDTQYF	TRBV11-3	TRBJ2-3	NA	NA	0	-	-	-	-	-	-	-	-	-	-	-
2658	SL%ATDT	0.0087	1	4	6.2e-08	1	0.046	0.57	0.001	0.0023	global-SL%ATDT	CASSLLATDTQYF	CASSLLATDTQYF	TRBV19	TRBJ2-3	NA	NA	inf	-	-	-	-	-	-	-	-	-	-	-
2659	SS%MNTE	0.0087	1	4	7.3e-07	1	0.31	1	0.001	0.0023	global-SS%MNTE	CASSSrmNTEAFF	CASSSRMNTEAFF	TRBV4-1	TRBJ1-1	NA	NA	0	-	-	-	-	-	-	-	-	-	-	-
2659	SS%MNTE	0.0087	1	4	7.3e-07	1	0.31	1	0.001	0.0023	global-SS%MNTE	CASSSsmNTEAFF	CASSSSMNTEAFF	TRBV19	TRBJ1-1	NA	NA	0	-	-	-	-	-	-	-	-	-	-	-
2659	SS%MNTE	0.0087	1	4	7.3e-07	1	0.31	1	0.001	0.0023	global-SS%MNTE	CASSShmNTEAFF	CASSSHMNTEAFF	TRBV11-3	TRBJ1-1	NA	NA	0	-	-	-	-	-	-	-	-	-	-	-
2659	SS%MNTE	0.0087	1	4	7.3e-07	1	0.31	1	0.001	0.0023	global-SS%MNTE	CSASsymNTEAFF	CSASSYMNTEAFF	TRBV20-1	TRBJ1-1	NA	NA	0	-	-	-	-	-	-	-	-	-	-	-
2660	S%SGGSYE	0.0087	1	4	1.2e-06	1	0.5	1	0.001	0.0023	global-S%SGGSYE	CASSwSGGSYEQYF	CASSWSGGSYEQYF	TRBV7-9	TRBJ2-7	NA	NA	0	-	-	-	-	-	-	-	-	-	-	-
2660	S%SGGSYE	0.0087	1	4	1.2e-06	1	0.5	1	0.001	0.0023	global-S%SGGSYE	CASSLSGGSYEQYF	CASSLSGGSYEQYF	TRBV27	TRBJ2-7	NA	NA	0	-	-	-	-	-	-	-	-	-	-	-
2660	S%SGGSYE	0.0087	1	4	1.2e-06	1	0.5	1	0.001	0.0023	global-S%SGGSYE	CASSaSGGSYEQYF	CASSASGGSYEQYF	TRBV9	TRBJ2-7	NA	NA	0	-	-	-	-	-	-	-	-	-	-	-
2660	S%SGGSYE	0.0087	1	4	1.2e-06	1	0.5	1	0.001	0.0023	global-S%SGGSYE	CASSaSGGSYEQYF	CASSASGGSYEQYF	TRBV19	TRBJ2-7	NA	NA	0	-	-	-	-	-	-	-	-	-	-	-
2660	S%SGGSYE	0.0087	1	4	1.2e-06	1	0.5	1	0.001	0.0023	global-S%SGGSYE	CASSfSGGSYEQYF	CASSFSGGSYEQYF	TRBV11-3	TRBJ2-7	NA	NA	0	-	-	-	-	-	-	-	-	-	-	-
2661	S%GTDYG	0.0087	1	4	1.5e-07	1	0.081	0.78	0.001	0.0023	global-S%GTDYG	CASSYGTdYGYTF	CASSYGTDYGYTF	TRBV27	TRBJ1-2	NA	NA	0	-	-	-	-	-	-	-	-	-	-	-
2661	S%GTDYG	0.0087	1	4	1.5e-07	1	0.081	0.78	0.001	0.0023	global-S%GTDYG	CASSPGTdYGYTF	CASSPGTDYGYTF	TRBV4-1	TRBJ1-2	NA	NA	0	-	-	-	-	-	-	-	-	-	-	-
2661	S%GTDYG	0.0087	1	4	1.5e-07	1	0.081	0.78	0.001	0.0023	global-S%GTDYG	CASSPGTdYGYTF	CASSPGTDYGYTF	TRBV4-1	TRBJ1-2	NA	NA	0	-	-	-	-	-	-	-	-	-	-	-
2661	S%GTDYG	0.0087	1	4	1.5e-07	1	0.081	0.78	0.001	0.0023	global-S%GTDYG	CASSPGTdYGYTF	CASSPGTDYGYTF	TRBV5-5	TRBJ1-2	NA	NA	inf	-	-	-	-	-	-	-	-	-	-	-
2661	S%GTDYG	0.0087	1	4	1.5e-07	1	0.081	0.78	0.001	0.0023	global-S%GTDYG	CASSLGTdYGYTF	CASSLGTDYGYTF	TRBV12-3	TRBJ1-2	NA	NA	0	-	-	-	-	-	-	-	-	-	-	-
2661	S%GTDYG	0.0087	1	4	1.5e-07	1	0.081	0.78	0.001	0.0023	global-S%GTDYG	CASSLGTdYGYTF	CASSLGTDYGYTF	TRBV12-3	TRBJ1-2	NA	NA	0	-	-	-	-	-	-	-	-	-	-	-
2661	S%GTDYG	0.0087	1	4	1.5e-07	1	0.081	0.78	0.001	0.0023	global-S%GTDYG	CASSTGtdYGYTF	CASSTGTDYGYTF	TRBV18	TRBJ1-2	NA	NA	0	-	-	-	-	-	-	-	-	-	-	-
2662	SL%GDE	0.0087	1	4	4.7e-08	1	0.034	0.59	0.001	0.0023	global-SL%GDE	CASSLmgdEAFF	CASSLMGDEAFF	TRBV7-9	TRBJ1-1	NA	NA	0	-	-	-	-	-	-	-	-	-	-	-
2662	SL%GDE	0.0087	1	4	4.7e-08	1	0.034	0.59	0.001	0.0023	global-SL%GDE	CAWSlngdEQYF	CAWSLNGDEQYF	TRBV30	TRBJ2-7	NA	NA	inf	-	-	-	-	-	-	-	-	-	-	-
2662	SL%GDE	0.0087	1	4	4.7e-08	1	0.034	0.59	0.001	0.0023	global-SL%GDE	CASSLRGdEQFF	CASSLRGDEQFF	TRBV5-1	TRBJ2-1	NA	NA	0	-	-	-	-	-	-	-	-	-	-	-
2662	SL%GDE	0.0087	1	4	4.7e-08	1	0.034	0.59	0.001	0.0023	global-SL%GDE	CASSLTGdEQYF	CASSLTGDEQYF	TRBV7-9	TRBJ2-7	NA	NA	0	-	-	-	-	-	-	-	-	-	-	-
2663	SLGE%	0.0091	1	3	3.1e-06	1	0.49	1	0.001	0.0062	global-SLGE%	CSgslgETQYF	CSGSLGETQYF	TRBV20-1	TRBJ2-5	NA	NA	0	-	-	-	-	-	-	-	-	-	-	-
2663	SLGE%	0.0091	1	3	3.1e-06	1	0.49	1	0.001	0.0062	global-SLGE%	CASSLgeQGTF	CASSLGEQGTF	TRBV12-4	TRBJ1-2	NA	NA	0	-	-	-	-	-	-	-	-	-	-	-
2663	SLGE%	0.0091	1	3	3.1e-06	1	0.49	1	0.001	0.0062	global-SLGE%	CASSLgETQYF	CASSLGETQYF	TRBV5-1	TRBJ2-5	NA	NA	0	-	-	-	-	-	-	-	-	-	-	-
2663	SLGE%	0.0091	1	3	3.1e-06	1	0.49	1	0.001	0.0062	global-SLGE%	CASSLgETQYF	CASSLGETQYF	TRBV11-2	TRBJ2-5	NA	NA	0	-	-	-	-	-	-	-	-	-	-	-
2663	SLGE%	0.0091	1	3	3.1e-06	1	0.49	1	0.001	0.0062	global-SLGE%	CASSLgETQYF	CASSLGETQYF	TRBV27	TRBJ2-5	NA	NA	0	-	-	-	-	-	-	-	-	-	-	-
2664	S%DYNE	0.0091	1	3	1.2e-06	1	0.19	1	0.001	0.0062	global-S%DYNE	CASSSdYNEQFF	CASSSDYNEQFF	TRBV7-6	TRBJ2-1	NA	NA	0	-	-	-	-	-	-	-	-	-	-	-
2664	S%DYNE	0.0091	1	3	1.2e-06	1	0.19	1	0.001	0.0062	global-S%DYNE	CASSPdYNEQFF	CASSPDYNEQFF	TRBV18	TRBJ2-1	NA	NA	0	-	-	-	-	-	-	-	-	-	-	-
2664	S%DYNE	0.0091	1	3	1.2e-06	1	0.19	1	0.001	0.0062	global-S%DYNE	CASSQdYNEQFF	CASSQDYNEQFF	TRBV4-3	TRBJ2-1	NA	NA	0	-	-	-	-	-	-	-	-	-	-	-
2665	SSR%GE	0.0091	1	3	5.2e-07	1	0.17	0.48	0.001	0.0062	global-SSR%GE	CASSSrsGELFF	CASSSRSGELFF	TRBV9	TRBJ2-2	NA	NA	0	-	-	-	-	-	-	-	-	-	-	-
2665	SSR%GE	0.0091	1	3	5.2e-07	1	0.17	0.48	0.001	0.0062	global-SSR%GE	CASSSrdgEAFF	CASSSRDGEAFF	TRBV5-4	TRBJ1-1	NA	NA	0	-	-	-	-	-	-	-	-	-	-	-
2665	SSR%GE	0.0091	1	3	5.2e-07	1	0.17	0.48	0.001	0.0062	global-SSR%GE	CASSSrpGELFF	CASSSRPGELFF	TRBV6-5	TRBJ2-2	NA	NA	inf	-	-	-	-	-	-	-	-	-	-	-
2666	SQ%GGE	0.0091	1	3	2.8e-07	1	0.046	1	0.001	0.0062	global-SQ%GGE	CASSQeGGEQFF	CASSQEGGEQFF	TRBV4-3	TRBJ2-1	NA	NA	0	-	-	-	-	-	-	-	-	-	-	-
2666	SQ%GGE	0.0091	1	3	2.8e-07	1	0.046	1	0.001	0.0062	global-SQ%GGE	CASSQTGGELFF	CASSQTGGELFF	TRBV6-3	TRBJ2-2	NA	NA	0	-	-	-	-	-	-	-	-	-	-	-
2666	SQ%GGE	0.0091	1	3	2.8e-07	1	0.046	1	0.001	0.0062	global-SQ%GGE	CASSQGGgEQYF	CASSQGGGEQYF	TRBV9	TRBJ2-7	NA	NA	0	-	-	-	-	-	-	-	-	-	-	-
2666	SQ%GGE	0.0091	1	3	2.8e-07	1	0.046	1	0.001	0.0062	global-SQ%GGE	CASSQGGgEQYF	CASSQGGGEQYF	TRBV9	TRBJ2-7	NA	NA	0	-	-	-	-	-	-	-	-	-	-	-
2667	SPS%YNE	0.0091	1	3	1.1e-06	1	0.18	1	0.001	0.0062	global-SPS%YNE	CASSPswYNEQFF	CASSPSWYNEQFF	TRBV2	TRBJ2-1	NA	NA	0	-	-	-	-	-	-	-	-	-	-	-
2667	SPS%YNE	0.0091	1	3	1.1e-06	1	0.18	1	0.001	0.0062	global-SPS%YNE	CASSPSGYNEQFF	CASSPSGYNEQFF	TRBV5-1	TRBJ2-1	NA	NA	0	-	-	-	-	-	-	-	-	-	-	-
2667	SPS%YNE	0.0091	1	3	1.1e-06	1	0.18	1	0.001	0.0062	global-SPS%YNE	CASSPspYNEQFF	CASSPSPYNEQFF	TRBV7-2	TRBJ2-1	NA	NA	0	-	-	-	-	-	-	-	-	-	-	-
2668	SLGGG%E	0.0091	1	3	5.6e-07	1	0.19	0.48	0.001	0.0062	global-SLGGG%E	CASSLGGgTEAFF	CASSLGGGTEAFF	TRBV12-3	TRBJ1-1	NA	NA	0	-	-	-	-	-	-	-	-	-	-	-
2668	SLGGG%E	0.0091	1	3	5.6e-07	1	0.19	0.48	0.001	0.0062	global-SLGGG%E	CASSLGGgnEAFF	CASSLGGGNEAFF	TRBV7-9	TRBJ1-1	NA	NA	inf	-	-	-	-	-	-	-	-	-	-	-
2668	SLGGG%E	0.0091	1	3	5.6e-07	1	0.19	0.48	0.001	0.0062	global-SLGGG%E	CASSLGGgGELFF	CASSLGGGGELFF	TRBV5-8	TRBJ2-2	NA	NA	0	-	-	-	-	-	-	-	-	-	-	-
2669	S%SGAGE	0.0091	1	3	5.5e-07	1	0.2	0.45	0.001	0.0062	global-S%SGAGE	CASSDSGagEAFF	CASSDSGAGEAFF	TRBV6-4	TRBJ1-1	NA	NA	0	-	-	-	-	-	-	-	-	-	-	-
2669	S%SGAGE	0.0091	1	3	5.5e-07	1	0.2	0.45	0.001	0.0062	global-S%SGAGE	CASSwSGagEQFF	CASSWSGAGEQFF	TRBV19	TRBJ2-1	NA	NA	inf	-	-	-	-	-	-	-	-	-	-	-
2669	S%SGAGE	0.0091	1	3	5.5e-07	1	0.2	0.45	0.001	0.0062	global-S%SGAGE	CASSSSGaGELFF	CASSSSGAGELFF	TRBV12-3	TRBJ2-2	NA	NA	0	-	-	-	-	-	-	-	-	-	-	-
2670	SLV%GLNTE	0.0091	1	3	1.1e-06	1	0.18	1	0.001	0.0062	global-SLV%GLNTE	CASSLvQGlNTEAFF	CASSLVQGLNTEAFF	TRBV7-9	TRBJ1-1	NA	NA	0	-	-	-	-	-	-	-	-	-	-	-
2670	SLV%GLNTE	0.0091	1	3	1.1e-06	1	0.18	1	0.001	0.0062	global-SLV%GLNTE	CASSLvTGlNTEAFF	CASSLVTGLNTEAFF	TRBV11-2	TRBJ1-1	NA	NA	0	-	-	-	-	-	-	-	-	-	-	-
2670	SLV%GLNTE	0.0091	1	3	1.1e-06	1	0.18	1	0.001	0.0062	global-SLV%GLNTE	CASSLvgGLNTEAFF	CASSLVGGLNTEAFF	TRBV13	TRBJ1-1	NA	NA	0	-	-	-	-	-	-	-	-	-	-	-
2671	SL%STE	0.0091	1	3	1.1e-06	1	0.18	1	0.001	0.0062	global-SL%STE	CASSLvsTEAFF	CASSLVSTEAFF	TRBV7-6	TRBJ1-1	NA	NA	0	-	-	-	-	-	-	-	-	-	-	-
2671	SL%STE	0.0091	1	3	1.1e-06	1	0.18	1	0.001	0.0062	global-SL%STE	CASSLgsTEAFF	CASSLGSTEAFF	TRBV11-2	TRBJ1-1	NA	NA	0	-	-	-	-	-	-	-	-	-	-	-
2671	SL%STE	0.0091	1	3	1.1e-06	1	0.18	1	0.001	0.0062	global-SL%STE	CASSLqsTEAFF	CASSLQSTEAFF	TRBV7-9	TRBJ1-1	NA	NA	0	-	-	-	-	-	-	-	-	-	-	-
2672	SLGD%E	0.0091	1	3	5.4e-07	1	0.12	0.74	0.001	0.0062	global-SLGD%E	CASSLgdNEQFF	CASSLGDNEQFF	TRBV5-1	TRBJ2-1	NA	NA	0	-	-	-	-	-	-	-	-	-	-	-
2672	SLGD%E	0.0091	1	3	5.4e-07	1	0.12	0.74	0.001	0.0062	global-SLGD%E	CASSLgdGELFF	CASSLGDGELFF	TRBV7-9	TRBJ2-2	NA	NA	0	-	-	-	-	-	-	-	-	-	-	-
2672	SLGD%E	0.0091	1	3	5.4e-07	1	0.12	0.74	0.001	0.0062	global-SLGD%E	CASSLgdTEAFF	CASSLGDTEAFF	TRBV5-6	TRBJ1-1	NA	NA	0	-	-	-	-	-	-	-	-	-	-	-
2672	SLGD%E	0.0091	1	3	5.4e-07	1	0.12	0.74	0.001	0.0062	global-SLGD%E	CASSLgdTEAFF	CASSLGDTEAFF	TRBV7-9	TRBJ1-1	NA	NA	0	-	-	-	-	-	-	-	-	-	-	-
2672	SLGD%E	0.0091	1	3	5.4e-07	1	0.12	0.74	0.001	0.0062	global-SLGD%E	CASSLgdTEAFF	CASSLGDTEAFF	TRBV7-9	TRBJ1-1	NA	NA	inf	-	-	-	-	-	-	-	-	-	-	-
2672	SLGD%E	0.0091	1	3	5.4e-07	1	0.12	0.74	0.001	0.0062	global-SLGD%E	CASSLgdTEAFF	CASSLGDTEAFF	TRBV11-2	TRBJ1-1	NA	NA	0	-	-	-	-	-	-	-	-	-	-	-
2673	SLQG%NEK	0.0091	1	3	8.8e-08	1	0.026	0.55	0.001	0.0062	global-SLQG%NEK	CASSLQGgNEKLFF	CASSLQGGNEKLFF	TRBV5-8	TRBJ1-4	NA	NA	0	-	-	-	-	-	-	-	-	-	-	-
2673	SLQG%NEK	0.0091	1	3	8.8e-08	1	0.026	0.55	0.001	0.0062	global-SLQG%NEK	CASSLQGTNEKLFF	CASSLQGTNEKLFF	TRBV28	TRBJ1-4	NA	NA	inf	-	-	-	-	-	-	-	-	-	-	-
2673	SLQG%NEK	0.0091	1	3	8.8e-08	1	0.026	0.55	0.001	0.0062	global-SLQG%NEK	CASSLQGaNEKLFF	CASSLQGANEKLFF	TRBV19	TRBJ1-4	NA	NA	inf	-	-	-	-	-	-	-	-	-	-	-
2673	SLQG%NEK	0.0091	1	3	8.8e-08	1	0.026	0.55	0.001	0.0062	global-SLQG%NEK	CASSLQGaNEKLFF	CASSLQGANEKLFF	TRBV19	TRBJ1-4	NA	NA	0	-	-	-	-	-	-	-	-	-	-	-
2674	TG%GE	0.0091	1	3	5.1e-07	1	0.18	0.46	0.001	0.0062	global-TG%GE	CAITGGgEQFF	CAITGGGEQFF	TRBV10-3	TRBJ2-1	NA	NA	inf	-	-	-	-	-	-	-	-	-	-	-
2674	TG%GE	0.0091	1	3	5.1e-07	1	0.18	0.46	0.001	0.0062	global-TG%GE	CASTgaGELFF	CASTGAGELFF	TRBV12-3	TRBJ2-2	NA	NA	inf	-	-	-	-	-	-	-	-	-	-	-
2674	TG%GE	0.0091	1	3	5.1e-07	1	0.18	0.46	0.001	0.0062	global-TG%GE	CSATGGgEQYF	CSATGGGEQYF	TRBV20-1	TRBJ2-7	NA	NA	0	-	-	-	-	-	-	-	-	-	-	-
2675	SLGR%	0.0091	1	3	5.3e-07	1	0.18	0.47	0.001	0.0062	global-SLGR%	CASSLGREQFF	CASSLGREQFF	TRBV7-3	TRBJ2-1	NA	NA	0	-	-	-	-	-	-	-	-	-	-	-
2675	SLGR%	0.0091	1	3	5.3e-07	1	0.18	0.47	0.001	0.0062	global-SLGR%	CASSLGRELFF	CASSLGRELFF	TRBV18	TRBJ1-4	NA	NA	inf	-	-	-	-	-	-	-	-	-	-	-
2675	SLGR%	0.0091	1	3	5.3e-07	1	0.18	0.47	0.001	0.0062	global-SLGR%	CASSLGRGYTF	CASSLGRGYTF	TRBV5-1	TRBJ1-2	NA	NA	0	-	-	-	-	-	-	-	-	-	-	-
2676	R%GYTE	0.0091	1	3	7.7e-07	1	0.12	1	0.001	0.0062	global-R%GYTE	CASrdgyTEAFF	CASRDGYTEAFF	TRBV19	TRBJ1-1	NA	NA	0	-	-	-	-	-	-	-	-	-	-	-
2676	R%GYTE	0.0091	1	3	7.7e-07	1	0.12	1	0.001	0.0062	global-R%GYTE	CASrTGyTEAFF	CASRTGYTEAFF	TRBV19	TRBJ1-1	NA	NA	0	-	-	-	-	-	-	-	-	-	-	-
2676	R%GYTE	0.0091	1	3	7.7e-07	1	0.12	1	0.001	0.0062	global-R%GYTE	CASrigyTEAFF	CASRIGYTEAFF	TRBV25-1	TRBJ1-1	NA	NA	0	-	-	-	-	-	-	-	-	-	-	-
2677	S%GAGQP	0.0091	1	3	1.2e-06	1	0.19	1	0.001	0.0062	global-S%GAGQP	CASSwgAGQPQHF	CASSWGAGQPQHF	TRBV6-2	TRBJ1-5	NA	NA	0	-	-	-	-	-	-	-	-	-	-	-
2677	S%GAGQP	0.0091	1	3	1.2e-06	1	0.19	1	0.001	0.0062	global-S%GAGQP	CASSLgAGQPQHF	CASSLGAGQPQHF	TRBV12-3	TRBJ1-5	NA	NA	0	-	-	-	-	-	-	-	-	-	-	-
2677	S%GAGQP	0.0091	1	3	1.2e-06	1	0.19	1	0.001	0.0062	global-S%GAGQP	CASSQgAGQPQHF	CASSQGAGQPQHF	TRBV6-6	TRBJ1-5	NA	NA	0	-	-	-	-	-	-	-	-	-	-	-
2678	S%GYTGE	0.0091	1	3	8.7e-08	1	0.014	1	0.001	0.0062	global-S%GYTGE	CATSAGyTGELFF	CATSAGYTGELFF	TRBV24-1	TRBJ2-2	NA	NA	0	-	-	-	-	-	-	-	-	-	-	-
2678	S%GYTGE	0.0091	1	3	8.7e-08	1	0.014	1	0.001	0.0062	global-S%GYTGE	CASSDgyTGELFF	CASSDGYTGELFF	TRBV9	TRBJ2-2	NA	NA	0	-	-	-	-	-	-	-	-	-	-	-
2678	S%GYTGE	0.0091	1	3	8.7e-08	1	0.014	1	0.001	0.0062	global-S%GYTGE	CATSegyTGELFF	CATSEGYTGELFF	TRBV24-1	TRBJ2-2	NA	NA	0	-	-	-	-	-	-	-	-	-	-	-
2678	S%GYTGE	0.0091	1	3	8.7e-08	1	0.014	1	0.001	0.0062	global-S%GYTGE	CATSegyTGELFF	CATSEGYTGELFF	TRBV24-1	TRBJ2-2	NA	NA	0	-	-	-	-	-	-	-	-	-	-	-
2679	S%GPNYG	0.0091	1	3	1.1e-06	1	0.19	1	0.001	0.0062	global-S%GPNYG	CASShgpNYGYTF	CASSHGPNYGYTF	TRBV4-1	TRBJ1-2	NA	NA	0	-	-	-	-	-	-	-	-	-	-	-
2679	S%GPNYG	0.0091	1	3	1.1e-06	1	0.19	1	0.001	0.0062	global-S%GPNYG	CASSfgpNYGYTF	CASSFGPNYGYTF	TRBV6-5	TRBJ1-2	NA	NA	0	-	-	-	-	-	-	-	-	-	-	-
2679	S%GPNYG	0.0091	1	3	1.1e-06	1	0.19	1	0.001	0.0062	global-S%GPNYG	CASSDgpNYGYTF	CASSDGPNYGYTF	TRBV19	TRBJ1-2	NA	NA	0	-	-	-	-	-	-	-	-	-	-	-
2680	SLT%TDT	0.0091	1	3	1e-08	1	0.002	0.83	0.001	0.0062	global-SLT%TDT	CASSLTGTDTQYF	CASSLTGTDTQYF	TRBV6-4	TRBJ2-3	NA	NA	0	-	-	-	-	-	-	-	-	-	-	-
2680	SLT%TDT	0.0091	1	3	1e-08	1	0.002	0.83	0.001	0.0062	global-SLT%TDT	CASSLtrTDTQYF	CASSLTRTDTQYF	TRBV7-9	TRBJ2-3	NA	NA	0	-	-	-	-	-	-	-	-	-	-	-
2680	SLT%TDT	0.0091	1	3	1e-08	1	0.002	0.83	0.001	0.0062	global-SLT%TDT	CASSLtrTDTQYF	CASSLTRTDTQYF	TRBV7-9	TRBJ2-3	NA	NA	0	-	-	-	-	-	-	-	-	-	-	-
2680	SLT%TDT	0.0091	1	3	1e-08	1	0.002	0.83	0.001	0.0062	global-SLT%TDT	CASSLtrTDTQYF	CASSLTRTDTQYF	TRBV7-9	TRBJ2-3	NA	NA	0	-	-	-	-	-	-	-	-	-	-	-
2680	SLT%TDT	0.0091	1	3	1e-08	1	0.002	0.83	0.001	0.0062	global-SLT%TDT	CASSLtrTDTQYF	CASSLTRTDTQYF	TRBV7-9	TRBJ2-3	NA	NA	0	-	-	-	-	-	-	-	-	-	-	-
2680	SLT%TDT	0.0091	1	3	1e-08	1	0.002	0.83	0.001	0.0062	global-SLT%TDT	CASSLtrTDTQYF	CASSLTRTDTQYF	TRBV7-9	TRBJ2-3	NA	NA	0	-	-	-	-	-	-	-	-	-	-	-
2680	SLT%TDT	0.0091	1	3	1e-08	1	0.002	0.83	0.001	0.0062	global-SLT%TDT	CASSLtrTDTQYF	CASSLTRTDTQYF	TRBV7-9	TRBJ2-3	NA	NA	0	-	-	-	-	-	-	-	-	-	-	-
2680	SLT%TDT	0.0091	1	3	1e-08	1	0.002	0.83	0.001	0.0062	global-SLT%TDT	CASSLtaTDTQYF	CASSLTATDTQYF	TRBV19	TRBJ2-3	NA	NA	inf	-	-	-	-	-	-	-	-	-	-	-
2681	SVGQ%YE	0.0091	1	3	5.6e-08	1	0.009	1	0.001	0.0062	global-SVGQ%YE	CASSVGQayelYF	CASSVGQAYELYF	TRBV7-8	TRBJ2-7	NA	NA	0	-	-	-	-	-	-	-	-	-	-	-
2681	SVGQ%YE	0.0091	1	3	5.6e-08	1	0.009	1	0.001	0.0062	global-SVGQ%YE	CASSVGQaYEQYF	CASSVGQAYEQYF	TRBV7-8	TRBJ2-7	NA	NA	0	-	-	-	-	-	-	-	-	-	-	-
2681	SVGQ%YE	0.0091	1	3	5.6e-08	1	0.009	1	0.001	0.0062	global-SVGQ%YE	CASSVGQaYEQYF	CASSVGQAYEQYF	TRBV7-8	TRBJ2-7	NA	NA	0	-	-	-	-	-	-	-	-	-	-	-
2681	SVGQ%YE	0.0091	1	3	5.6e-08	1	0.009	1	0.001	0.0062	global-SVGQ%YE	CASSVGQdYEQYF	CASSVGQDYEQYF	TRBV9	TRBJ2-7	NA	NA	0	-	-	-	-	-	-	-	-	-	-	-
2682	SL%AGSYE	0.0091	1	3	2.9e-09	1	0.001	0.48	0.001	0.0062	global-SL%AGSYE	CASSLwAGSYEQYF	CASSLWAGSYEQYF	TRBV27	TRBJ2-7	NA	NA	0	-	-	-	-	-	-	-	-	-	-	-
2682	SL%AGSYE	0.0091	1	3	2.9e-09	1	0.001	0.48	0.001	0.0062	global-SL%AGSYE	CASSLLAGSYEQYF	CASSLLAGSYEQYF	TRBV27	TRBJ2-7	NA	NA	0	-	-	-	-	-	-	-	-	-	-	-
2682	SL%AGSYE	0.0091	1	3	2.9e-09	1	0.001	0.48	0.001	0.0062	global-SL%AGSYE	CASSLmAGSYEQYF	CASSLMAGSYEQYF	TRBV27	TRBJ2-7	NA	NA	inf	-	-	-	-	-	-	-	-	-	-	-
2683	SP%GGGYNE	0.0091	1	3	7.4e-07	1	0.12	1	0.001	0.0062	global-SP%GGGYNE	CASSPvGGgYNEQFF	CASSPVGGGYNEQFF	TRBV7-6	TRBJ2-1	NA	NA	0	-	-	-	-	-	-	-	-	-	-	-
2683	SP%GGGYNE	0.0091	1	3	7.4e-07	1	0.12	1	0.001	0.0062	global-SP%GGGYNE	CASSPTGGgYNEQFF	CASSPTGGGYNEQFF	TRBV27	TRBJ2-1	NA	NA	0	-	-	-	-	-	-	-	-	-	-	-
2683	SP%GGGYNE	0.0091	1	3	7.4e-07	1	0.12	1	0.001	0.0062	global-SP%GGGYNE	CASSPSGGgYNEQFF	CASSPSGGGYNEQFF	TRBV27	TRBJ2-1	NA	NA	0	-	-	-	-	-	-	-	-	-	-	-
2684	S%VTE	0.0091	1	3	6.2e-09	1	0.001	1	0.001	0.0062	global-S%VTE	CAWSgvTEAFF	CAWSGVTEAFF	TRBV30	TRBJ1-1	NA	NA	0	-	-	-	-	-	-	-	-	-	-	-
2684	S%VTE	0.0091	1	3	6.2e-09	1	0.001	1	0.001	0.0062	global-S%VTE	CASSSvTEAFF	CASSSVTEAFF	TRBV12-4	TRBJ1-1	NA	NA	0	-	-	-	-	-	-	-	-	-	-	-
2684	S%VTE	0.0091	1	3	6.2e-09	1	0.001	1	0.001	0.0062	global-S%VTE	CASSSvTEAFF	CASSSVTEAFF	TRBV12-4	TRBJ1-1	NA	NA	0	-	-	-	-	-	-	-	-	-	-	-
2684	S%VTE	0.0091	1	3	6.2e-09	1	0.001	1	0.001	0.0062	global-S%VTE	CASSSvTEAFF	CASSSVTEAFF	TRBV12-4	TRBJ1-1	NA	NA	0	-	-	-	-	-	-	-	-	-	-	-
2684	S%VTE	0.0091	1	3	6.2e-09	1	0.001	1	0.001	0.0062	global-S%VTE	CASSVvTEAFF	CASSVVTEAFF	TRBV12-3	TRBJ1-1	NA	NA	0	-	-	-	-	-	-	-	-	-	-	-
2684	S%VTE	0.0091	1	3	6.2e-09	1	0.001	1	0.001	0.0062	global-S%VTE	CASSVvTEAFF	CASSVVTEAFF	TRBV12-3	TRBJ1-1	NA	NA	0	-	-	-	-	-	-	-	-	-	-	-
2684	S%VTE	0.0091	1	3	6.2e-09	1	0.001	1	0.001	0.0062	global-S%VTE	CASSVvTEAFF	CASSVVTEAFF	TRBV12-3	TRBJ1-1	NA	NA	0	-	-	-	-	-	-	-	-	-	-	-
2685	S%GGDG	0.0091	1	3	1.1e-06	1	0.17	1	0.001	0.0062	global-S%GGDG	CASSYGGdGYTF	CASSYGGDGYTF	TRBV6-5	TRBJ1-2	NA	NA	0	-	-	-	-	-	-	-	-	-	-	-
2685	S%GGDG	0.0091	1	3	1.1e-06	1	0.17	1	0.001	0.0062	global-S%GGDG	CASSQGGdGYTF	CASSQGGDGYTF	TRBV4-1	TRBJ1-2	NA	NA	0	-	-	-	-	-	-	-	-	-	-	-
2685	S%GGDG	0.0091	1	3	1.1e-06	1	0.17	1	0.001	0.0062	global-S%GGDG	CAWSGGgdGYTF	CAWSGGGDGYTF	TRBV30	TRBJ1-2	NA	NA	0	-	-	-	-	-	-	-	-	-	-	-
2686	SPGTSG%ET	0.0091	1	3	6.6e-07	1	0.11	1	0.001	0.0062	global-SPGTSG%ET	CASSPGTSGGETQYF	CASSPGTSGGETQYF	TRBV5-1	TRBJ2-5	NA	NA	0	-	-	-	-	-	-	-	-	-	-	-
2686	SPGTSG%ET	0.0091	1	3	6.6e-07	1	0.11	1	0.001	0.0062	global-SPGTSG%ET	CASSPGTSGkETQYF	CASSPGTSGKETQYF	TRBV5-1	TRBJ2-5	NA	NA	0	-	-	-	-	-	-	-	-	-	-	-
2686	SPGTSG%ET	0.0091	1	3	6.6e-07	1	0.11	1	0.001	0.0062	global-SPGTSG%ET	CASSPGTSGQETQYF	CASSPGTSGQETQYF	TRBV3-1	TRBJ2-5	NA	NA	0	-	-	-	-	-	-	-	-	-	-	-
2687	SLS%YNE	0.0091	1	3	1.3e-07	1	0.041	0.52	0.001	0.0062	global-SLS%YNE	CASSLsSYNEQFF	CASSLSSYNEQFF	TRBV7-6	TRBJ2-1	NA	NA	inf	-	-	-	-	-	-	-	-	-	-	-
2687	SLS%YNE	0.0091	1	3	1.3e-07	1	0.041	0.52	0.001	0.0062	global-SLS%YNE	CASSLsSYNEQFF	CASSLSSYNEQFF	TRBV7-6	TRBJ2-1	NA	NA	0	-	-	-	-	-	-	-	-	-	-	-
2687	SLS%YNE	0.0091	1	3	1.3e-07	1	0.041	0.52	0.001	0.0062	global-SLS%YNE	CASSLSGYNEQFF	CASSLSGYNEQFF	TRBV19	TRBJ2-1	NA	NA	0	-	-	-	-	-	-	-	-	-	-	-
2687	SLS%YNE	0.0091	1	3	1.3e-07	1	0.041	0.52	0.001	0.0062	global-SLS%YNE	CASSLsaYNEQFF	CASSLSAYNEQFF	TRBV27	TRBJ2-1	NA	NA	0	-	-	-	-	-	-	-	-	-	-	-
2688	SI%NE	0.0091	1	3	5.5e-07	1	0.089	1	0.001	0.0062	global-SI%NE	CASSIYNEQFF	CASSIYNEQFF	TRBV5-1	TRBJ2-1	NA	NA	0	-	-	-	-	-	-	-	-	-	-	-
2688	SI%NE	0.0091	1	3	5.5e-07	1	0.089	1	0.001	0.0062	global-SI%NE	CASSIvNEQFF	CASSIVNEQFF	TRBV19	TRBJ2-1	NA	NA	0	-	-	-	-	-	-	-	-	-	-	-
2688	SI%NE	0.0091	1	3	5.5e-07	1	0.089	1	0.001	0.0062	global-SI%NE	CASSIvNEQFF	CASSIVNEQFF	TRBV12-3	TRBJ2-1	NA	NA	0	-	-	-	-	-	-	-	-	-	-	-
2688	SI%NE	0.0091	1	3	5.5e-07	1	0.089	1	0.001	0.0062	global-SI%NE	CASSIvnEAFF	CASSIVNEAFF	TRBV12-4	TRBJ1-1	NA	NA	0	-	-	-	-	-	-	-	-	-	-	-
2688	SI%NE	0.0091	1	3	5.5e-07	1	0.089	1	0.001	0.0062	global-SI%NE	CASSIvnEAFF	CASSIVNEAFF	TRBV12-4	TRBJ1-1	NA	NA	0	-	-	-	-	-	-	-	-	-	-	-
2689	SVR%GE	0.0091	1	3	4.1e-09	1	0.001	0.66	0.001	0.0062	global-SVR%GE	CASSVrTGELFF	CASSVRTGELFF	TRBV9	TRBJ2-2	NA	NA	0	-	-	-	-	-	-	-	-	-	-	-
2689	SVR%GE	0.0091	1	3	4.1e-09	1	0.001	0.66	0.001	0.0062	global-SVR%GE	CASSVrTGELFF	CASSVRTGELFF	TRBV9	TRBJ2-2	NA	NA	0	-	-	-	-	-	-	-	-	-	-	-
2689	SVR%GE	0.0091	1	3	4.1e-09	1	0.001	0.66	0.001	0.0062	global-SVR%GE	CASSVrTGELFF	CASSVRTGELFF	TRBV9	TRBJ2-2	NA	NA	0	-	-	-	-	-	-	-	-	-	-	-
2689	SVR%GE	0.0091	1	3	4.1e-09	1	0.001	0.66	0.001	0.0062	global-SVR%GE	CANSvrrGELFF	CANSVRRGELFF	TRBV9	TRBJ2-2	NA	NA	inf	-	-	-	-	-	-	-	-	-	-	-
2689	SVR%GE	0.0091	1	3	4.1e-09	1	0.001	0.66	0.001	0.0062	global-SVR%GE	CASSVrsGELFF	CASSVRSGELFF	TRBV9	TRBJ2-2	NA	NA	0	-	-	-	-	-	-	-	-	-	-	-
2690	SPGQ%TE	0.0091	1	3	5.4e-07	1	0.18	0.48	0.001	0.0062	global-SPGQ%TE	CASSPGQGTEAFF	CASSPGQGTEAFF	TRBV6-6	TRBJ1-1	NA	NA	inf	-	-	-	-	-	-	-	-	-	-	-
2690	SPGQ%TE	0.0091	1	3	5.4e-07	1	0.18	0.48	0.001	0.0062	global-SPGQ%TE	CASSPGQrTEAFF	CASSPGQRTEAFF	TRBV25-1	TRBJ1-1	NA	NA	inf	-	-	-	-	-	-	-	-	-	-	-
2690	SPGQ%TE	0.0091	1	3	5.4e-07	1	0.18	0.48	0.001	0.0062	global-SPGQ%TE	CASSPGQNTEAFF	CASSPGQNTEAFF	TRBV7-9	TRBJ1-1	NA	NA	0	-	-	-	-	-	-	-	-	-	-	-
2691	SYGG%TE	0.0091	1	3	4.8e-07	1	0.078	1	0.001	0.0062	global-SYGG%TE	CASSYGGgTEAFF	CASSYGGGTEAFF	TRBV6-2	TRBJ1-1	NA	NA	0	-	-	-	-	-	-	-	-	-	-	-
2691	SYGG%TE	0.0091	1	3	4.8e-07	1	0.078	1	0.001	0.0062	global-SYGG%TE	CASSYGGgTEAFF	CASSYGGGTEAFF	TRBV6-3	TRBJ1-1	NA	NA	0	-	-	-	-	-	-	-	-	-	-	-
2691	SYGG%TE	0.0091	1	3	4.8e-07	1	0.078	1	0.001	0.0062	global-SYGG%TE	CASSYGGgTEAFF	CASSYGGGTEAFF	TRBV6-3	TRBJ1-1	NA	NA	0	-	-	-	-	-	-	-	-	-	-	-
2691	SYGG%TE	0.0091	1	3	4.8e-07	1	0.078	1	0.001	0.0062	global-SYGG%TE	CASSYGGsTEAFF	CASSYGGSTEAFF	TRBV6-5	TRBJ1-1	NA	NA	0	-	-	-	-	-	-	-	-	-	-	-
2691	SYGG%TE	0.0091	1	3	4.8e-07	1	0.078	1	0.001	0.0062	global-SYGG%TE	CASSYGGyTEAFF	CASSYGGYTEAFF	TRBV7-3	TRBJ1-1	NA	NA	0	-	-	-	-	-	-	-	-	-	-	-
2692	S%VNTGE	0.0091	1	3	5.5e-07	1	0.19	0.46	0.001	0.0062	global-S%VNTGE	CASSLvNTGELFF	CASSLVNTGELFF	TRBV11-3	TRBJ2-2	NA	NA	inf	-	-	-	-	-	-	-	-	-	-	-
2692	S%VNTGE	0.0091	1	3	5.5e-07	1	0.19	0.46	0.001	0.0062	global-S%VNTGE	CASSQvNTGELFF	CASSQVNTGELFF	TRBV4-1	TRBJ2-2	NA	NA	0	-	-	-	-	-	-	-	-	-	-	-
2692	S%VNTGE	0.0091	1	3	5.5e-07	1	0.19	0.46	0.001	0.0062	global-S%VNTGE	CASSfvNTGELFF	CASSFVNTGELFF	TRBV12-4	TRBJ2-2	NA	NA	0	-	-	-	-	-	-	-	-	-	-	-
2693	VNPA	0.0091	1	2	0.00012	1	0.065	0.34	0.19	0.029	motif-VNPA	CASSQvnpaEAFF	CASSQVNPAEAFF	TRBV4-1	TRBJ1-1	NA	NA	0	-	-	-	-	-	-	-	-	-	-	-
2693	VNPA	0.0091	1	2	0.00012	1	0.065	0.34	0.19	0.029	motif-VNPA	CASSVnpaQGSGANVLTF	CASSVNPAQGSGANVLTF	TRBV9	TRBJ2-6	NA	NA	inf	-	-	-	-	-	-	-	-	-	-	-
2694	SR%SNQP	0.0096	1	5	9.3e-08	1	0.098	0.65	0.001	0.0015	global-SR%SNQP	CASSRqSNQPQHF	CASSRQSNQPQHF	TRBV25-1	TRBJ1-5	NA	NA	inf	-	-	-	-	-	-	-	-	-	-	-
2694	SR%SNQP	0.0096	1	5	9.3e-08	1	0.098	0.65	0.001	0.0015	global-SR%SNQP	CASSRlSNQPQHF	CASSRLSNQPQHF	TRBV19	TRBJ1-5	NA	NA	inf	-	-	-	-	-	-	-	-	-	-	-
2694	SR%SNQP	0.0096	1	5	9.3e-08	1	0.098	0.65	0.001	0.0015	global-SR%SNQP	CASSRrSNQPQHF	CASSRRSNQPQHF	TRBV19	TRBJ1-5	NA	NA	inf	-	-	-	-	-	-	-	-	-	-	-
2694	SR%SNQP	0.0096	1	5	9.3e-08	1	0.098	0.65	0.001	0.0015	global-SR%SNQP	CASSRySNQPQHF	CASSRYSNQPQHF	TRBV9	TRBJ1-5	NA	NA	0	-	-	-	-	-	-	-	-	-	-	-
2694	SR%SNQP	0.0096	1	5	9.3e-08	1	0.098	0.65	0.001	0.0015	global-SR%SNQP	CSASrqSNQPQHF	CSASRQSNQPQHF	TRBV20-1	TRBJ1-5	NA	NA	0	-	-	-	-	-	-	-	-	-	-	-
2695	SL%GGE	0.0096	1	5	6.9e-07	1	0.47	1	0.001	0.0015	global-SL%GGE	CAWSLAGGEQFF	CAWSLAGGEQFF	TRBV30	TRBJ2-1	NA	NA	0	-	-	-	-	-	-	-	-	-	-	-
2695	SL%GGE	0.0096	1	5	6.9e-07	1	0.47	1	0.001	0.0015	global-SL%GGE	CASSLAGGEAFF	CASSLAGGEAFF	TRBV27	TRBJ1-1	NA	NA	0	-	-	-	-	-	-	-	-	-	-	-
2695	SL%GGE	0.0096	1	5	6.9e-07	1	0.47	1	0.001	0.0015	global-SL%GGE	CASSLvgGELFF	CASSLVGGELFF	TRBV19	TRBJ2-2	NA	NA	0	-	-	-	-	-	-	-	-	-	-	-
2695	SL%GGE	0.0096	1	5	6.9e-07	1	0.47	1	0.001	0.0015	global-SL%GGE	CASSLvGGEQFF	CASSLVGGEQFF	TRBV5-6	TRBJ2-1	NA	NA	0	-	-	-	-	-	-	-	-	-	-	-
2695	SL%GGE	0.0096	1	5	6.9e-07	1	0.47	1	0.001	0.0015	global-SL%GGE	CASSLvGGEQYF	CASSLVGGEQYF	TRBV12-4	TRBJ2-7	NA	NA	0	-	-	-	-	-	-	-	-	-	-	-
2696	SL%GNTE	0.0097	1	6	4.6e-07	1	0.38	1	0.001	0.0012	global-SL%GNTE	CASSLygNTEAFF	CASSLYGNTEAFF	TRBV5-1	TRBJ1-1	NA	NA	0	-	-	-	-	-	-	-	-	-	-	-
2696	SL%GNTE	0.0097	1	6	4.6e-07	1	0.38	1	0.001	0.0012	global-SL%GNTE	CASSLTGNTEAFF	CASSLTGNTEAFF	TRBV5-1	TRBJ1-1	NA	NA	0	-	-	-	-	-	-	-	-	-	-	-
2696	SL%GNTE	0.0097	1	6	4.6e-07	1	0.38	1	0.001	0.0012	global-SL%GNTE	CASSLTGNTEAFF	CASSLTGNTEAFF	TRBV12-4	TRBJ1-1	NA	NA	0	-	-	-	-	-	-	-	-	-	-	-
2696	SL%GNTE	0.0097	1	6	4.6e-07	1	0.38	1	0.001	0.0012	global-SL%GNTE	CASSLQGNTEAFF	CASSLQGNTEAFF	TRBV27	TRBJ1-1	NA	NA	0	-	-	-	-	-	-	-	-	-	-	-
2696	SL%GNTE	0.0097	1	6	4.6e-07	1	0.38	1	0.001	0.0012	global-SL%GNTE	CASSLAGNTEAFF	CASSLAGNTEAFF	TRBV19	TRBJ1-1	NA	NA	0	-	-	-	-	-	-	-	-	-	-	-
2696	SL%GNTE	0.0097	1	6	4.6e-07	1	0.38	1	0.001	0.0012	global-SL%GNTE	CASSLmgNTEAFF	CASSLMGNTEAFF	TRBV7-3	TRBJ1-1	NA	NA	0	-	-	-	-	-	-	-	-	-	-	-
2696	SL%GNTE	0.0097	1	6	4.6e-07	1	0.38	1	0.001	0.0012	global-SL%GNTE	CASSLSGNTEAFF	CASSLSGNTEAFF	TRBV7-9	TRBJ1-1	NA	NA	0	-	-	-	-	-	-	-	-	-	-	-
2697	SL%GDT	0.01	1	4	1.2e-07	1	0.052	1	0.001	0.0023	global-SL%GDT	CASSLigDTQYF	CASSLIGDTQYF	TRBV11-2	TRBJ2-3	NA	NA	0	-	-	-	-	-	-	-	-	-	-	-
2697	SL%GDT	0.01	1	4	1.2e-07	1	0.052	1	0.001	0.0023	global-SL%GDT	CASSLngDTQYF	CASSLNGDTQYF	TRBV12-3	TRBJ2-3	NA	NA	0	-	-	-	-	-	-	-	-	-	-	-
2697	SL%GDT	0.01	1	4	1.2e-07	1	0.052	1	0.001	0.0023	global-SL%GDT	CASSLlgDTQYF	CASSLLGDTQYF	TRBV11-2	TRBJ2-3	NA	NA	0	-	-	-	-	-	-	-	-	-	-	-
2697	SL%GDT	0.01	1	4	1.2e-07	1	0.052	1	0.001	0.0023	global-SL%GDT	CASSLQGdTIYF	CASSLQGDTIYF	TRBV5-1	TRBJ1-3	NA	NA	0	-	-	-	-	-	-	-	-	-	-	-
2698	SRGA%E	0.01	1	4	1e-07	1	0.044	1	0.001	0.0023	global-SRGA%E	CASSRgaGELFF	CASSRGAGELFF	TRBV12-3	TRBJ2-2	NA	NA	0	-	-	-	-	-	-	-	-	-	-	-
2698	SRGA%E	0.01	1	4	1e-07	1	0.044	1	0.001	0.0023	global-SRGA%E	CAWSRGavEQFF	CAWSRGAVEQFF	TRBV30	TRBJ2-1	NA	NA	0	-	-	-	-	-	-	-	-	-	-	-
2698	SRGA%E	0.01	1	4	1e-07	1	0.044	1	0.001	0.0023	global-SRGA%E	CAWSRGaaEQFF	CAWSRGAAEQFF	TRBV30	TRBJ2-1	NA	NA	0	-	-	-	-	-	-	-	-	-	-	-
2698	SRGA%E	0.01	1	4	1e-07	1	0.044	1	0.001	0.0023	global-SRGA%E	CASSRgadEQFF	CASSRGADEQFF	TRBV19	TRBJ2-1	NA	NA	0	-	-	-	-	-	-	-	-	-	-	-
2699	S%GTSYNE	0.01	1	4	4.3e-08	1	0.032	0.57	0.001	0.0023	global-S%GTSYNE	CASSIGTSYNEQFF	CASSIGTSYNEQFF	TRBV19	TRBJ2-1	NA	NA	inf	-	-	-	-	-	-	-	-	-	-	-
2699	S%GTSYNE	0.01	1	4	4.3e-08	1	0.032	0.57	0.001	0.0023	global-S%GTSYNE	CASSPGTSYNEQFF	CASSPGTSYNEQFF	TRBV19	TRBJ2-1	NA	NA	0	-	-	-	-	-	-	-	-	-	-	-
2699	S%GTSYNE	0.01	1	4	4.3e-08	1	0.032	0.57	0.001	0.0023	global-S%GTSYNE	CASSSGTSYNEQFF	CASSSGTSYNEQFF	TRBV27	TRBJ2-1	NA	NA	0	-	-	-	-	-	-	-	-	-	-	-
2699	S%GTSYNE	0.01	1	4	4.3e-08	1	0.032	0.57	0.001	0.0023	global-S%GTSYNE	CSASgGTSYNEQFF	CSASGGTSYNEQFF	TRBV20-1	TRBJ2-1	NA	NA	0	-	-	-	-	-	-	-	-	-	-	-
2700	S%DI	0.011	1	2	1.5e-06	1	0.053	1	0.001	0.029	global-S%DI	CASSgdIQYF	CASSGDIQYF	TRBV11-3	TRBJ2-4	NA	NA	0	-	-	-	-	-	-	-	-	-	-	-
2700	S%DI	0.011	1	2	1.5e-06	1	0.053	1	0.001	0.029	global-S%DI	CASSwdIQYF	CASSWDIQYF	TRBV7-9	TRBJ2-4	NA	NA	0	-	-	-	-	-	-	-	-	-	-	-
2701	SLR%	0.011	1	2	1.8e-06	1	0.061	1	0.001	0.029	global-SLR%	CASSLrPLHF	CASSLRPLHF	TRBV5-8	TRBJ1-6	NA	NA	0	-	-	-	-	-	-	-	-	-	-	-
2701	SLR%	0.011	1	2	1.8e-06	1	0.061	1	0.001	0.029	global-SLR%	CASSLrEQYF	CASSLREQYF	TRBV12-4	TRBJ2-7	NA	NA	0	-	-	-	-	-	-	-	-	-	-	-
2702	%DLGE	0.011	1	2	8.9e-07	1	0.084	0.36	0.001	0.029	global-%DLGE	CSARdlgetFF	CSARDLGETFF	TRBV20-1	TRBJ1-1	NA	NA	0	-	-	-	-	-	-	-	-	-	-	-
2702	%DLGE	0.011	1	2	8.9e-07	1	0.084	0.36	0.001	0.029	global-%DLGE	CASSDlgEQFF	CASSDLGEQFF	TRBV7-9	TRBJ2-1	NA	NA	inf	-	-	-	-	-	-	-	-	-	-	-
2703	%LGGE	0.011	1	3	2.1e-06	1	0.33	1	0.001	0.0062	global-%LGGE	CASSLGGEQFF	CASSLGGEQFF	TRBV7-9	TRBJ2-1	NA	NA	0	-	-	-	-	-	-	-	-	-	-	-
2703	%LGGE	0.011	1	3	2.1e-06	1	0.33	1	0.001	0.0062	global-%LGGE	CASSLGGEQFF	CASSLGGEQFF	TRBV12-4	TRBJ2-1	NA	NA	0	-	-	-	-	-	-	-	-	-	-	-
2703	%LGGE	0.011	1	3	2.1e-06	1	0.33	1	0.001	0.0062	global-%LGGE	CASSLGGEAFF	CASSLGGEAFF	TRBV27	TRBJ1-1	NA	NA	0	-	-	-	-	-	-	-	-	-	-	-
2703	%LGGE	0.011	1	3	2.1e-06	1	0.33	1	0.001	0.0062	global-%LGGE	CASrlGGEQYF	CASRLGGEQYF	TRBV19	TRBJ2-7	NA	NA	0	-	-	-	-	-	-	-	-	-	-	-
2704	S%TYG	0.011	1	3	6.7e-07	1	0.11	1	0.001	0.0062	global-S%TYG	CASSLtYGYTF	CASSLTYGYTF	TRBV11-2	TRBJ1-2	NA	NA	0	-	-	-	-	-	-	-	-	-	-	-
2704	S%TYG	0.011	1	3	6.7e-07	1	0.11	1	0.001	0.0062	global-S%TYG	CASSLtygQYF	CASSLTYGQYF	TRBV11-2	TRBJ2-7	NA	NA	0	-	-	-	-	-	-	-	-	-	-	-
2704	S%TYG	0.011	1	3	6.7e-07	1	0.11	1	0.001	0.0062	global-S%TYG	CASSDtYGYTF	CASSDTYGYTF	TRBV6-4	TRBJ1-2	NA	NA	0	-	-	-	-	-	-	-	-	-	-	-
2705	SE%NE	0.011	1	3	1.5e-07	1	0.024	1	0.001	0.0062	global-SE%NE	CAWSedNEQFF	CAWSEDNEQFF	TRBV30	TRBJ2-1	NA	NA	0	-	-	-	-	-	-	-	-	-	-	-
2705	SE%NE	0.011	1	3	1.5e-07	1	0.024	1	0.001	0.0062	global-SE%NE	CATSegNEQFF	CATSEGNEQFF	TRBV24-1	TRBJ2-1	NA	NA	0	-	-	-	-	-	-	-	-	-	-	-
2705	SE%NE	0.011	1	3	1.5e-07	1	0.024	1	0.001	0.0062	global-SE%NE	CATSegNEQFF	CATSEGNEQFF	TRBV24-1	TRBJ2-1	NA	NA	0	-	-	-	-	-	-	-	-	-	-	-
2705	SE%NE	0.011	1	3	1.5e-07	1	0.024	1	0.001	0.0062	global-SE%NE	CASSEvNEQFF	CASSEVNEQFF	TRBV25-1	TRBJ2-1	NA	NA	0	-	-	-	-	-	-	-	-	-	-	-
2706	SL%QG	0.011	1	2	1.2e-07	1	0.009	0.46	0.001	0.029	global-SL%QG	CASSLvqGYTF	CASSLVQGYTF	TRBV7-8	TRBJ1-2	NA	NA	0	-	-	-	-	-	-	-	-	-	-	-
2706	SL%QG	0.011	1	2	1.2e-07	1	0.009	0.46	0.001	0.029	global-SL%QG	CASSLvqGYTF	CASSLVQGYTF	TRBV7-8	TRBJ1-2	NA	NA	0	-	-	-	-	-	-	-	-	-	-	-
2706	SL%QG	0.011	1	2	1.2e-07	1	0.009	0.46	0.001	0.029	global-SL%QG	CASSLGQGaTF	CASSLGQGATF	TRBV14	TRBJ1-2	NA	NA	inf	-	-	-	-	-	-	-	-	-	-	-
2707	RDF%G	0.011	1	2	2.9e-08	1	0.001	1	0.001	0.029	global-RDF%G	CSARdfqGYTF	CSARDFQGYTF	TRBV20-1	TRBJ1-2	NA	NA	0	-	-	-	-	-	-	-	-	-	-	-
2707	RDF%G	0.011	1	2	2.9e-08	1	0.001	1	0.001	0.029	global-RDF%G	CSARdfdGYTF	CSARDFDGYTF	TRBV20-1	TRBJ1-2	NA	NA	0	-	-	-	-	-	-	-	-	-	-	-
2708	RGA%G	0.011	1	2	6.4e-07	1	0.068	0.32	0.001	0.029	global-RGA%G	CAWRGaqGYTF	CAWRGAQGYTF	TRBV30	TRBJ1-2	NA	NA	inf	-	-	-	-	-	-	-	-	-	-	-
2708	RGA%G	0.011	1	2	6.4e-07	1	0.068	0.32	0.001	0.029	global-RGA%G	CASRGarGYTF	CASRGARGYTF	TRBV27	TRBJ1-2	NA	NA	0	-	-	-	-	-	-	-	-	-	-	-
2709	%GGLYE	0.011	1	3	5.8e-07	1	0.18	0.51	0.001	0.0062	global-%GGLYE	CASmgGLYEQYF	CASMGGLYEQYF	TRBV12-3	TRBJ2-7	NA	NA	inf	-	-	-	-	-	-	-	-	-	-	-
2709	%GGLYE	0.011	1	3	5.8e-07	1	0.18	0.51	0.001	0.0062	global-%GGLYE	CASGgGLYEQYF	CASGGGLYEQYF	TRBV5-1	TRBJ2-7	NA	NA	inf	-	-	-	-	-	-	-	-	-	-	-
2709	%GGLYE	0.011	1	3	5.8e-07	1	0.18	0.51	0.001	0.0062	global-%GGLYE	CATygGLYEQYF	CATYGGLYEQYF	TRBV7-8	TRBJ2-7	NA	NA	0	-	-	-	-	-	-	-	-	-	-	-
2710	%QGGGE	0.011	1	2	3.2e-06	1	0.11	1	0.001	0.029	global-%QGGGE	CASSQGGgEQYF	CASSQGGGEQYF	TRBV9	TRBJ2-7	NA	NA	0	-	-	-	-	-	-	-	-	-	-	-
2710	%QGGGE	0.011	1	2	3.2e-06	1	0.11	1	0.001	0.029	global-%QGGGE	CASSQGGgEQYF	CASSQGGGEQYF	TRBV9	TRBJ2-7	NA	NA	0	-	-	-	-	-	-	-	-	-	-	-
2710	%QGGGE	0.011	1	2	3.2e-06	1	0.11	1	0.001	0.029	global-%QGGGE	CSgGQGggEQFF	CSGGQGGGEQFF	TRBV29-1	TRBJ2-1	NA	NA	0	-	-	-	-	-	-	-	-	-	-	-
2711	%TDTGE	0.011	1	2	2.9e-08	1	0.001	1	0.001	0.029	global-%TDTGE	CSVltdTGELFF	CSVLTDTGELFF	TRBV29-1	TRBJ2-2	NA	NA	0	-	-	-	-	-	-	-	-	-	-	-
2711	%TDTGE	0.011	1	2	2.9e-08	1	0.001	1	0.001	0.029	global-%TDTGE	CSAGtdTGELFF	CSAGTDTGELFF	TRBV29-1	TRBJ2-2	NA	NA	0	-	-	-	-	-	-	-	-	-	-	-
2711	%TDTGE	0.011	1	2	2.9e-08	1	0.001	1	0.001	0.029	global-%TDTGE	CSAGtdTGELFF	CSAGTDTGELFF	TRBV29-1	TRBJ2-2	NA	NA	0	-	-	-	-	-	-	-	-	-	-	-
2711	%TDTGE	0.011	1	2	2.9e-08	1	0.001	1	0.001	0.029	global-%TDTGE	CSAGtdTGELFF	CSAGTDTGELFF	TRBV29-1	TRBJ2-2	NA	NA	0	-	-	-	-	-	-	-	-	-	-	-
2712	%SPQET	0.011	1	2	7.7e-07	1	0.077	0.34	0.001	0.029	global-%SPQET	CSegspQETQYF	CSEGSPQETQYF	TRBV29-1	TRBJ2-5	NA	NA	0	-	-	-	-	-	-	-	-	-	-	-
2712	%SPQET	0.011	1	2	7.7e-07	1	0.077	0.34	0.001	0.029	global-%SPQET	CASrspQETQYF	CASRSPQETQYF	TRBV27	TRBJ2-5	NA	NA	inf	-	-	-	-	-	-	-	-	-	-	-
2713	ST%TGE	0.011	1	3	5.1e-07	1	0.18	0.45	0.001	0.0062	global-ST%TGE	CAgstNTGELFF	CAGSTNTGELFF	TRBV30	TRBJ2-2	NA	NA	inf	-	-	-	-	-	-	-	-	-	-	-
2713	ST%TGE	0.011	1	3	5.1e-07	1	0.18	0.45	0.001	0.0062	global-ST%TGE	CASStiTGELFF	CASSTITGELFF	TRBV19	TRBJ2-2	NA	NA	0	-	-	-	-	-	-	-	-	-	-	-
2713	ST%TGE	0.011	1	3	5.1e-07	1	0.18	0.45	0.001	0.0062	global-ST%TGE	CSssteTGELFF	CSSSTETGELFF	TRBV29-1	TRBJ2-2	NA	NA	0	-	-	-	-	-	-	-	-	-	-	-
2714	SL%RYE	0.011	1	3	2.4e-07	1	0.038	1	0.001	0.0062	global-SL%RYE	CASSLarYEQYF	CASSLARYEQYF	TRBV12-3	TRBJ2-7	NA	NA	0	-	-	-	-	-	-	-	-	-	-	-
2714	SL%RYE	0.011	1	3	2.4e-07	1	0.038	1	0.001	0.0062	global-SL%RYE	CASSLkryEQFF	CASSLKRYEQFF	TRBV12-4	TRBJ2-1	NA	NA	0	-	-	-	-	-	-	-	-	-	-	-
2714	SL%RYE	0.011	1	3	2.4e-07	1	0.038	1	0.001	0.0062	global-SL%RYE	CASSLkryEQFF	CASSLKRYEQFF	TRBV12-4	TRBJ2-1	NA	NA	0	-	-	-	-	-	-	-	-	-	-	-
2714	SL%RYE	0.011	1	3	2.4e-07	1	0.038	1	0.001	0.0062	global-SL%RYE	CASSLerYEQYF	CASSLERYEQYF	TRBV11-2	TRBJ2-7	NA	NA	0	-	-	-	-	-	-	-	-	-	-	-
2715	SI%GNG	0.011	1	2	1e-08	1	0.001	0.35	0.001	0.029	global-SI%GNG	CASSIfgnGYTF	CASSIFGNGYTF	TRBV19	TRBJ1-2	NA	NA	inf	-	-	-	-	-	-	-	-	-	-	-
2715	SI%GNG	0.011	1	2	1e-08	1	0.001	0.35	0.001	0.029	global-SI%GNG	CASSIlgnGYTF	CASSILGNGYTF	TRBV19	TRBJ1-2	NA	NA	0	-	-	-	-	-	-	-	-	-	-	-
2716	SPGT%DEK	0.011	1	2	1.7e-06	1	0.059	1	0.001	0.029	global-SPGT%DEK	CASSPGTndEKLFF	CASSPGTNDEKLFF	TRBV5-4	TRBJ1-4	NA	NA	0	-	-	-	-	-	-	-	-	-	-	-
2716	SPGT%DEK	0.011	1	2	1.7e-06	1	0.059	1	0.001	0.029	global-SPGT%DEK	CASSPGTldEKLFF	CASSPGTLDEKLFF	TRBV13	TRBJ1-4	NA	NA	0	-	-	-	-	-	-	-	-	-	-	-
2717	LT%TGE	0.011	1	2	2e-06	1	0.069	1	0.001	0.029	global-LT%TGE	CAIltNTGELFF	CAILTNTGELFF	TRBV6-3	TRBJ2-2	NA	NA	0	-	-	-	-	-	-	-	-	-	-	-
2717	LT%TGE	0.011	1	2	2e-06	1	0.069	1	0.001	0.029	global-LT%TGE	CSVltdTGELFF	CSVLTDTGELFF	TRBV29-1	TRBJ2-2	NA	NA	0	-	-	-	-	-	-	-	-	-	-	-
2718	RDP%DT	0.011	1	2	1.5e-07	1	0.005	1	0.001	0.029	global-RDP%DT	CASrdpTDTQYF	CASRDPTDTQYF	TRBV11-2	TRBJ2-3	NA	NA	0	-	-	-	-	-	-	-	-	-	-	-
2718	RDP%DT	0.011	1	2	1.5e-07	1	0.005	1	0.001	0.029	global-RDP%DT	CASrdpTDTQYF	CASRDPTDTQYF	TRBV11-2	TRBJ2-3	NA	NA	0	-	-	-	-	-	-	-	-	-	-	-
2718	RDP%DT	0.011	1	2	1.5e-07	1	0.005	1	0.001	0.029	global-RDP%DT	CASrdpTDTQYF	CASRDPTDTQYF	TRBV11-2	TRBJ2-3	NA	NA	0	-	-	-	-	-	-	-	-	-	-	-
2718	RDP%DT	0.011	1	2	1.5e-07	1	0.005	1	0.001	0.029	global-RDP%DT	CASrdpTDTQYF	CASRDPTDTQYF	TRBV11-2	TRBJ2-3	NA	NA	0	-	-	-	-	-	-	-	-	-	-	-
2718	RDP%DT	0.011	1	2	1.5e-07	1	0.005	1	0.001	0.029	global-RDP%DT	CASrdprDTQYF	CASRDPRDTQYF	TRBV6-3	TRBJ2-3	NA	NA	0	-	-	-	-	-	-	-	-	-	-	-
2719	SDP%TE	0.011	1	2	1.9e-06	1	0.064	1	0.001	0.029	global-SDP%TE	CASSDpttEQFF	CASSDPTTEQFF	TRBV10-1	TRBJ2-1	NA	NA	0	-	-	-	-	-	-	-	-	-	-	-
2719	SDP%TE	0.011	1	2	1.9e-06	1	0.064	1	0.001	0.029	global-SDP%TE	CATSDpNTEAFF	CATSDPNTEAFF	TRBV24-1	TRBJ1-1	NA	NA	0	-	-	-	-	-	-	-	-	-	-	-
2720	RTGA%E	0.011	1	3	6.1e-07	1	0.099	1	0.001	0.0062	global-RTGA%E	CATrTGaYEQYF	CATRTGAYEQYF	TRBV27	TRBJ2-7	NA	NA	0	-	-	-	-	-	-	-	-	-	-	-
2720	RTGA%E	0.011	1	3	6.1e-07	1	0.099	1	0.001	0.0062	global-RTGA%E	CASrTGaaEAFF	CASRTGAAEAFF	TRBV6-1	TRBJ1-1	NA	NA	0	-	-	-	-	-	-	-	-	-	-	-
2720	RTGA%E	0.011	1	3	6.1e-07	1	0.099	1	0.001	0.0062	global-RTGA%E	CASrTGaYEQYF	CASRTGAYEQYF	TRBV27	TRBJ2-7	NA	NA	0	-	-	-	-	-	-	-	-	-	-	-
2721	STGL%G	0.011	1	2	1.7e-08	1	0.001	0.57	0.001	0.029	global-STGL%G	CASSTGlwGYTF	CASSTGLWGYTF	TRBV19	TRBJ1-2	NA	NA	inf	-	-	-	-	-	-	-	-	-	-	-
2721	STGL%G	0.011	1	2	1.7e-08	1	0.001	0.57	0.001	0.029	global-STGL%G	CASSTGlYGYTF	CASSTGLYGYTF	TRBV19	TRBJ1-2	NA	NA	inf	-	-	-	-	-	-	-	-	-	-	-
2721	STGL%G	0.011	1	2	1.7e-08	1	0.001	0.57	0.001	0.029	global-STGL%G	CASSTGlYGYTF	CASSTGLYGYTF	TRBV19	TRBJ1-2	NA	NA	inf	-	-	-	-	-	-	-	-	-	-	-
2721	STGL%G	0.011	1	2	1.7e-08	1	0.001	0.57	0.001	0.029	global-STGL%G	CASSTGlYGYTF	CASSTGLYGYTF	TRBV19	TRBJ1-2	NA	NA	inf	-	-	-	-	-	-	-	-	-	-	-
2722	S%SPGGE	0.011	1	2	3.8e-07	1	0.013	1	0.001	0.029	global-S%SPGGE	CASSQspGGEQYF	CASSQSPGGEQYF	TRBV14	TRBJ2-7	NA	NA	0	-	-	-	-	-	-	-	-	-	-	-
2722	S%SPGGE	0.011	1	2	3.8e-07	1	0.013	1	0.001	0.029	global-S%SPGGE	CASSQspGGEQYF	CASSQSPGGEQYF	TRBV14	TRBJ2-7	NA	NA	0	-	-	-	-	-	-	-	-	-	-	-
2722	S%SPGGE	0.011	1	2	3.8e-07	1	0.013	1	0.001	0.029	global-S%SPGGE	CASSQspGGEQYF	CASSQSPGGEQYF	TRBV14	TRBJ2-7	NA	NA	0	-	-	-	-	-	-	-	-	-	-	-
2722	S%SPGGE	0.011	1	2	3.8e-07	1	0.013	1	0.001	0.029	global-S%SPGGE	CASSLspgGELFF	CASSLSPGGELFF	TRBV7-9	TRBJ2-2	NA	NA	0	-	-	-	-	-	-	-	-	-	-	-
2723	S%DHSYE	0.011	1	2	5.7e-07	1	0.062	0.31	0.001	0.029	global-S%DHSYE	CASSRdhSYEQYF	CASSRDHSYEQYF	TRBV12-4	TRBJ2-7	NA	NA	0	-	-	-	-	-	-	-	-	-	-	-
2723	S%DHSYE	0.011	1	2	5.7e-07	1	0.062	0.31	0.001	0.029	global-S%DHSYE	CASSgdhSYEQYF	CASSGDHSYEQYF	TRBV3-1	TRBJ2-7	NA	NA	inf	-	-	-	-	-	-	-	-	-	-	-
2724	S%RNSYE	0.011	1	2	5.6e-07	1	0.06	0.32	0.001	0.029	global-S%RNSYE	CASSIrnSYEQYF	CASSIRNSYEQYF	TRBV19	TRBJ2-7	NA	NA	inf	-	-	-	-	-	-	-	-	-	-	-
2724	S%RNSYE	0.011	1	2	5.6e-07	1	0.06	0.32	0.001	0.029	global-S%RNSYE	CASSLrnsyEQFF	CASSLRNSYEQFF	TRBV28	TRBJ2-1	NA	NA	0	-	-	-	-	-	-	-	-	-	-	-
2725	SPWG%E	0.011	1	2	1.5e-06	1	0.11	0.47	0.001	0.029	global-SPWG%E	CASSPwGREQFF	CASSPWGREQFF	TRBV9	TRBJ2-1	NA	NA	0	-	-	-	-	-	-	-	-	-	-	-
2725	SPWG%E	0.011	1	2	1.5e-06	1	0.11	0.47	0.001	0.029	global-SPWG%E	CASSPwGREQFF	CASSPWGREQFF	TRBV9	TRBJ2-1	NA	NA	0	-	-	-	-	-	-	-	-	-	-	-
2725	SPWG%E	0.011	1	2	1.5e-06	1	0.11	0.47	0.001	0.029	global-SPWG%E	CASSPwGGEQYF	CASSPWGGEQYF	TRBV6-2	TRBJ2-7	NA	NA	inf	-	-	-	-	-	-	-	-	-	-	-
2726	SI%ATDT	0.011	1	2	9e-09	1	0.001	0.31	0.001	0.029	global-SI%ATDT	CASSILATDTQYF	CASSILATDTQYF	TRBV19	TRBJ2-3	NA	NA	inf	-	-	-	-	-	-	-	-	-	-	-
2726	SI%ATDT	0.011	1	2	9e-09	1	0.001	0.31	0.001	0.029	global-SI%ATDT	CASSIraTDTQYF	CASSIRATDTQYF	TRBV19	TRBJ2-3	NA	NA	inf	-	-	-	-	-	-	-	-	-	-	-
2727	SI%GAET	0.011	1	2	1e-08	1	0.001	0.34	0.001	0.029	global-SI%GAET	CASSIRGaETQYF	CASSIRGAETQYF	TRBV19	TRBJ2-5	NA	NA	inf	-	-	-	-	-	-	-	-	-	-	-
2727	SI%GAET	0.011	1	2	1e-08	1	0.001	0.34	0.001	0.029	global-SI%GAET	CASSIhgaETQYF	CASSIHGAETQYF	TRBV19	TRBJ2-5	NA	NA	inf	-	-	-	-	-	-	-	-	-	-	-
2728	SPG%PET	0.011	1	2	1.5e-06	1	0.052	1	0.001	0.029	global-SPG%PET	CASSPGGpETQYF	CASSPGGPETQYF	TRBV19	TRBJ2-5	NA	NA	0	-	-	-	-	-	-	-	-	-	-	-
2728	SPG%PET	0.011	1	2	1.5e-06	1	0.052	1	0.001	0.029	global-SPG%PET	CASSPGQpETQYF	CASSPGQPETQYF	TRBV12-4	TRBJ2-5	NA	NA	0	-	-	-	-	-	-	-	-	-	-	-
2729	SYSE%TE	0.011	1	2	1e-08	1	0.001	0.35	0.001	0.029	global-SYSE%TE	CASSYsevTEAFF	CASSYSEVTEAFF	TRBV6-5	TRBJ1-1	NA	NA	inf	-	-	-	-	-	-	-	-	-	-	-
2729	SYSE%TE	0.011	1	2	1e-08	1	0.001	0.35	0.001	0.029	global-SYSE%TE	CASSYsegTEAFF	CASSYSEGTEAFF	TRBV6-5	TRBJ1-1	NA	NA	0	-	-	-	-	-	-	-	-	-	-	-
2730	S%GQIYNE	0.011	1	2	2.9e-08	1	0.001	1	0.001	0.029	global-S%GQIYNE	CASSPGQiYNEQFF	CASSPGQIYNEQFF	TRBV27	TRBJ2-1	NA	NA	0	-	-	-	-	-	-	-	-	-	-	-
2730	S%GQIYNE	0.011	1	2	2.9e-08	1	0.001	1	0.001	0.029	global-S%GQIYNE	CASSTGqiYNEQFF	CASSTGQIYNEQFF	TRBV27	TRBJ2-1	NA	NA	0	-	-	-	-	-	-	-	-	-	-	-
2731	S%AGAYNE	0.011	1	3	2.9e-08	1	0.01	0.47	0.001	0.0062	global-S%AGAYNE	CASSgAGaYNEQFF	CASSGAGAYNEQFF	TRBV19	TRBJ2-1	NA	NA	inf	-	-	-	-	-	-	-	-	-	-	-
2731	S%AGAYNE	0.011	1	3	2.9e-08	1	0.01	0.47	0.001	0.0062	global-S%AGAYNE	CASSLAGaYNEQFF	CASSLAGAYNEQFF	TRBV12-3	TRBJ2-1	NA	NA	0	-	-	-	-	-	-	-	-	-	-	-
2731	S%AGAYNE	0.011	1	3	2.9e-08	1	0.01	0.47	0.001	0.0062	global-S%AGAYNE	CASSRAGaYNEQFF	CASSRAGAYNEQFF	TRBV12-3	TRBJ2-1	NA	NA	0	-	-	-	-	-	-	-	-	-	-	-
2732	S%RDRGHE	0.011	1	2	1.7e-06	1	0.058	1	0.001	0.029	global-S%RDRGHE	CASSDrDRGhEQFF	CASSDRDRGHEQFF	TRBV25-1	TRBJ2-1	NA	NA	0	-	-	-	-	-	-	-	-	-	-	-
2732	S%RDRGHE	0.011	1	2	1.7e-06	1	0.058	1	0.001	0.029	global-S%RDRGHE	CASSLrDRGhEQYF	CASSLRDRGHEQYF	TRBV7-9	TRBJ2-7	NA	NA	0	-	-	-	-	-	-	-	-	-	-	-
2733	S%TGTAYG	0.011	1	2	3.4e-06	1	0.12	1	0.001	0.029	global-S%TGTAYG	CASSPTGtaYGYTF	CASSPTGTAYGYTF	TRBV27	TRBJ1-2	NA	NA	0	-	-	-	-	-	-	-	-	-	-	-
2733	S%TGTAYG	0.011	1	2	3.4e-06	1	0.12	1	0.001	0.029	global-S%TGTAYG	CASSPTGtaYGYTF	CASSPTGTAYGYTF	TRBV27	TRBJ1-2	NA	NA	0	-	-	-	-	-	-	-	-	-	-	-
2733	S%TGTAYG	0.011	1	2	3.4e-06	1	0.12	1	0.001	0.029	global-S%TGTAYG	CASSQTGtaYGYTF	CASSQTGTAYGYTF	TRBV4-1	TRBJ1-2	NA	NA	0	-	-	-	-	-	-	-	-	-	-	-
2734	ST%GGGTE	0.011	1	2	6.9e-07	1	0.065	0.37	0.001	0.029	global-ST%GGGTE	CASSTSGGgTEAFF	CASSTSGGGTEAFF	TRBV19	TRBJ1-1	NA	NA	inf	-	-	-	-	-	-	-	-	-	-	-
2734	ST%GGGTE	0.011	1	2	6.9e-07	1	0.065	0.37	0.001	0.029	global-ST%GGGTE	CASStiGGgTEAFF	CASSTIGGGTEAFF	TRBV2	TRBJ1-1	NA	NA	0	-	-	-	-	-	-	-	-	-	-	-
2735	SP%GGDNE	0.011	1	2	2.9e-08	1	0.001	1	0.001	0.029	global-SP%GGDNE	CASSPvGGdNEQFF	CASSPVGGDNEQFF	TRBV9	TRBJ2-1	NA	NA	0	-	-	-	-	-	-	-	-	-	-	-
2735	SP%GGDNE	0.011	1	2	2.9e-08	1	0.001	1	0.001	0.029	global-SP%GGDNE	CASSPGGgdNEQFF	CASSPGGGDNEQFF	TRBV9	TRBJ2-1	NA	NA	0	-	-	-	-	-	-	-	-	-	-	-
2736	SF%GSTDT	0.011	1	3	5.6e-07	1	0.19	0.47	0.001	0.0062	global-SF%GSTDT	CASSfSGSTDTQYF	CASSFSGSTDTQYF	TRBV5-1	TRBJ2-3	NA	NA	0	-	-	-	-	-	-	-	-	-	-	-
2736	SF%GSTDT	0.011	1	3	5.6e-07	1	0.19	0.47	0.001	0.0062	global-SF%GSTDT	CASSfTGSTDTQYF	CASSFTGSTDTQYF	TRBV7-2	TRBJ2-3	NA	NA	inf	-	-	-	-	-	-	-	-	-	-	-
2736	SF%GSTDT	0.011	1	3	5.6e-07	1	0.19	0.47	0.001	0.0062	global-SF%GSTDT	CASSfigSTDTQYF	CASSFIGSTDTQYF	TRBV11-2	TRBJ2-3	NA	NA	0	-	-	-	-	-	-	-	-	-	-	-
2737	SQ%RGDTE	0.011	1	2	2e-07	1	0.007	1	0.001	0.029	global-SQ%RGDTE	CASSQaRGdTEAFF	CASSQARGDTEAFF	TRBV14	TRBJ1-1	NA	NA	0	-	-	-	-	-	-	-	-	-	-	-
2737	SQ%RGDTE	0.011	1	2	2e-07	1	0.007	1	0.001	0.029	global-SQ%RGDTE	CASSQaRGdTEAFF	CASSQARGDTEAFF	TRBV14	TRBJ1-1	NA	NA	0	-	-	-	-	-	-	-	-	-	-	-
2737	SQ%RGDTE	0.011	1	2	2e-07	1	0.007	1	0.001	0.029	global-SQ%RGDTE	CASSQgRGdTEAFF	CASSQGRGDTEAFF	TRBV4-1	TRBJ1-1	NA	NA	0	-	-	-	-	-	-	-	-	-	-	-
2738	TTG%GGYE	0.011	1	2	1.9e-06	1	0.065	1	0.001	0.029	global-TTG%GGYE	CSAttGTGGYEQYF	CSATTGTGGYEQYF	TRBV20-1	TRBJ2-7	NA	NA	0	-	-	-	-	-	-	-	-	-	-	-
2738	TTG%GGYE	0.011	1	2	1.9e-06	1	0.065	1	0.001	0.029	global-TTG%GGYE	CSVttgAGGYEQYF	CSVTTGAGGYEQYF	TRBV29-1	TRBJ2-7	NA	NA	0	-	-	-	-	-	-	-	-	-	-	-
2739	SLD%VTGE	0.011	1	2	2.9e-08	1	0.001	1	0.001	0.029	global-SLD%VTGE	CASSLDRvTGELFF	CASSLDRVTGELFF	TRBV27	TRBJ2-2	NA	NA	0	-	-	-	-	-	-	-	-	-	-	-
2739	SLD%VTGE	0.011	1	2	2.9e-08	1	0.001	1	0.001	0.029	global-SLD%VTGE	CASSLDRvTGELFF	CASSLDRVTGELFF	TRBV27	TRBJ2-2	NA	NA	0	-	-	-	-	-	-	-	-	-	-	-
2739	SLD%VTGE	0.011	1	2	2.9e-08	1	0.001	1	0.001	0.029	global-SLD%VTGE	CASSLdgvTGELFF	CASSLDGVTGELFF	TRBV27	TRBJ2-2	NA	NA	0	-	-	-	-	-	-	-	-	-	-	-
2740	SLG%TPYE	0.011	1	2	1.8e-06	1	0.061	1	0.001	0.029	global-SLG%TPYE	CASSLGQtpYEQYF	CASSLGQTPYEQYF	TRBV5-6	TRBJ2-7	NA	NA	0	-	-	-	-	-	-	-	-	-	-	-
2740	SLG%TPYE	0.011	1	2	1.8e-06	1	0.061	1	0.001	0.029	global-SLG%TPYE	CASSLgstpYEQYF	CASSLGSTPYEQYF	TRBV27	TRBJ2-7	NA	NA	0	-	-	-	-	-	-	-	-	-	-	-
2741	GTSG%TGE	0.011	1	2	2.9e-08	1	0.001	1	0.001	0.029	global-GTSG%TGE	CASGTSGdTGELFF	CASGTSGDTGELFF	TRBV10-2	TRBJ2-2	NA	NA	0	-	-	-	-	-	-	-	-	-	-	-
2741	GTSG%TGE	0.011	1	2	2.9e-08	1	0.001	1	0.001	0.029	global-GTSG%TGE	CASGTSGdTGELFF	CASGTSGDTGELFF	TRBV10-2	TRBJ2-2	NA	NA	0	-	-	-	-	-	-	-	-	-	-	-
2741	GTSG%TGE	0.011	1	2	2.9e-08	1	0.001	1	0.001	0.029	global-GTSG%TGE	CAIGTSGNTGELFF	CAIGTSGNTGELFF	TRBV10-2	TRBJ2-2	NA	NA	0	-	-	-	-	-	-	-	-	-	-	-
2742	RPGR%NEK	0.011	1	2	3.5e-07	1	0.012	1	0.001	0.029	global-RPGR%NEK	CSARpGRvNEKLFF	CSARPGRVNEKLFF	TRBV20-1	TRBJ1-4	NA	NA	0	-	-	-	-	-	-	-	-	-	-	-
2742	RPGR%NEK	0.011	1	2	3.5e-07	1	0.012	1	0.001	0.029	global-RPGR%NEK	CSARpGRvNEKLFF	CSARPGRVNEKLFF	TRBV20-1	TRBJ1-4	NA	NA	0	-	-	-	-	-	-	-	-	-	-	-
2742	RPGR%NEK	0.011	1	2	3.5e-07	1	0.012	1	0.001	0.029	global-RPGR%NEK	CSARpGRvNEKLFF	CSARPGRVNEKLFF	TRBV20-1	TRBJ1-4	NA	NA	0	-	-	-	-	-	-	-	-	-	-	-
2742	RPGR%NEK	0.011	1	2	3.5e-07	1	0.012	1	0.001	0.029	global-RPGR%NEK	CASrpGRlNEKLFF	CASRPGRLNEKLFF	TRBV6-5	TRBJ1-4	NA	NA	0	-	-	-	-	-	-	-	-	-	-	-
2743	RDRA%GNT	0.011	1	2	2.9e-08	1	0.001	1	0.001	0.029	global-RDRA%GNT	CSARDRalGNTIYF	CSARDRALGNTIYF	TRBV20-1	TRBJ1-3	NA	NA	0	-	-	-	-	-	-	-	-	-	-	-
2743	RDRA%GNT	0.011	1	2	2.9e-08	1	0.001	1	0.001	0.029	global-RDRA%GNT	CSARDRayGNTIYF	CSARDRAYGNTIYF	TRBV20-1	TRBJ1-3	NA	NA	0	-	-	-	-	-	-	-	-	-	-	-
2744	SWTG%YNE	0.011	1	2	1.6e-06	1	0.056	1	0.001	0.029	global-SWTG%YNE	CASSwTGGYNEQFF	CASSWTGGYNEQFF	TRBV12-4	TRBJ2-1	NA	NA	0	-	-	-	-	-	-	-	-	-	-	-
2744	SWTG%YNE	0.011	1	2	1.6e-06	1	0.056	1	0.001	0.029	global-SWTG%YNE	CASSwTGSYNEQFF	CASSWTGSYNEQFF	TRBV5-1	TRBJ2-1	NA	NA	0	-	-	-	-	-	-	-	-	-	-	-
2745	SYGTG%NE	0.011	1	2	2e-07	1	0.012	0.56	0.001	0.029	global-SYGTG%NE	CASSYGTGGNEQFF	CASSYGTGGNEQFF	TRBV6-3	TRBJ2-1	NA	NA	0	-	-	-	-	-	-	-	-	-	-	-
2745	SYGTG%NE	0.011	1	2	2e-07	1	0.012	0.56	0.001	0.029	global-SYGTG%NE	CASSYGTGGNEQFF	CASSYGTGGNEQFF	TRBV6-3	TRBJ2-1	NA	NA	0	-	-	-	-	-	-	-	-	-	-	-
2745	SYGTG%NE	0.011	1	2	2e-07	1	0.012	0.56	0.001	0.029	global-SYGTG%NE	CASSYGTGGNEQFF	CASSYGTGGNEQFF	TRBV6-3	TRBJ2-1	NA	NA	0	-	-	-	-	-	-	-	-	-	-	-
2745	SYGTG%NE	0.011	1	2	2e-07	1	0.012	0.56	0.001	0.029	global-SYGTG%NE	CASSYGTGmNEQFF	CASSYGTGMNEQFF	TRBV27	TRBJ2-1	NA	NA	inf	-	-	-	-	-	-	-	-	-	-	-
2746	S%SGQGTDT	0.011	1	2	1.8e-06	1	0.062	1	0.001	0.029	global-S%SGQGTDT	CASSIsGQGTDTQYF	CASSISGQGTDTQYF	TRBV19	TRBJ2-3	NA	NA	0	-	-	-	-	-	-	-	-	-	-	-
2746	S%SGQGTDT	0.011	1	2	1.8e-06	1	0.062	1	0.001	0.029	global-S%SGQGTDT	CASSYsGQGTDTQYF	CASSYSGQGTDTQYF	TRBV6-5	TRBJ2-3	NA	NA	0	-	-	-	-	-	-	-	-	-	-	-
2747	SL%VGMNTE	0.011	1	2	1.6e-06	1	0.055	1	0.001	0.029	global-SL%VGMNTE	CASSLavgmNTEAFF	CASSLAVGMNTEAFF	TRBV5-4	TRBJ1-1	NA	NA	0	-	-	-	-	-	-	-	-	-	-	-
2747	SL%VGMNTE	0.011	1	2	1.6e-06	1	0.055	1	0.001	0.029	global-SL%VGMNTE	CASSLqvgmNTEAFF	CASSLQVGMNTEAFF	TRBV12-3	TRBJ1-1	NA	NA	0	-	-	-	-	-	-	-	-	-	-	-
2748	SP%QGATGE	0.011	1	2	6.9e-07	1	0.067	0.36	0.001	0.029	global-SP%QGATGE	CASSPtQGaTGELFF	CASSPTQGATGELFF	TRBV4-1	TRBJ2-2	NA	NA	0	-	-	-	-	-	-	-	-	-	-	-
2748	SP%QGATGE	0.011	1	2	6.9e-07	1	0.067	0.36	0.001	0.029	global-SP%QGATGE	CASSPGQGaTGELFF	CASSPGQGATGELFF	TRBV27	TRBJ2-2	NA	NA	inf	-	-	-	-	-	-	-	-	-	-	-
2749	SLSAG%YNE	0.011	1	2	1.9e-06	1	0.066	1	0.001	0.029	global-SLSAG%YNE	CASSLsAGeYNEQFF	CASSLSAGEYNEQFF	TRBV27	TRBJ2-1	NA	NA	0	-	-	-	-	-	-	-	-	-	-	-
2749	SLSAG%YNE	0.011	1	2	1.9e-06	1	0.066	1	0.001	0.029	global-SLSAG%YNE	CASSLsAGGYNEQFF	CASSLSAGGYNEQFF	TRBV7-2	TRBJ2-1	NA	NA	0	-	-	-	-	-	-	-	-	-	-	-
2750	SPLAGV%DT	0.011	1	2	1.7e-07	1	0.006	1	0.001	0.029	global-SPLAGV%DT	CASSPLAGvTDTQYF	CASSPLAGVTDTQYF	TRBV7-2	TRBJ2-3	NA	NA	0	-	-	-	-	-	-	-	-	-	-	-
2750	SPLAGV%DT	0.011	1	2	1.7e-07	1	0.006	1	0.001	0.029	global-SPLAGV%DT	CASSPLAGvsDTQYF	CASSPLAGVSDTQYF	TRBV7-6	TRBJ2-3	NA	NA	0	-	-	-	-	-	-	-	-	-	-	-
2750	SPLAGV%DT	0.011	1	2	1.7e-07	1	0.006	1	0.001	0.029	global-SPLAGV%DT	CASSPLAGvsDTQYF	CASSPLAGVSDTQYF	TRBV7-6	TRBJ2-3	NA	NA	0	-	-	-	-	-	-	-	-	-	-	-
2750	SPLAGV%DT	0.011	1	2	1.7e-07	1	0.006	1	0.001	0.029	global-SPLAGV%DT	CASSPLAGvsDTQYF	CASSPLAGVSDTQYF	TRBV7-6	TRBJ2-3	NA	NA	0	-	-	-	-	-	-	-	-	-	-	-
2750	SPLAGV%DT	0.011	1	2	1.7e-07	1	0.006	1	0.001	0.029	global-SPLAGV%DT	CASSPLAGvsDTQYF	CASSPLAGVSDTQYF	TRBV7-6	TRBJ2-3	NA	NA	0	-	-	-	-	-	-	-	-	-	-	-
2751	S%GFSE	0.011	1	2	9.9e-09	1	0.001	0.34	0.001	0.029	global-S%GFSE	CASSTGfsEQFF	CASSTGFSEQFF	TRBV9	TRBJ2-1	NA	NA	inf	-	-	-	-	-	-	-	-	-	-	-
2751	S%GFSE	0.011	1	2	9.9e-09	1	0.001	0.34	0.001	0.029	global-S%GFSE	CASSAGfsEQFF	CASSAGFSEQFF	TRBV9	TRBJ2-1	NA	NA	inf	-	-	-	-	-	-	-	-	-	-	-
2752	S%GASG	0.011	1	2	2e-06	1	0.069	1	0.001	0.029	global-S%GASG	CASSPgasGYTF	CASSPGASGYTF	TRBV7-6	TRBJ1-2	NA	NA	0	-	-	-	-	-	-	-	-	-	-	-
2752	S%GASG	0.011	1	2	2e-06	1	0.069	1	0.001	0.029	global-S%GASG	CAISEgasGYTF	CAISEGASGYTF	TRBV10-3	TRBJ1-2	NA	NA	0	-	-	-	-	-	-	-	-	-	-	-
2753	TT%TGE	0.011	1	2	1.6e-06	1	0.056	1	0.001	0.029	global-TT%TGE	CASTtyTGELFF	CASTTYTGELFF	TRBV19	TRBJ2-2	NA	NA	0	-	-	-	-	-	-	-	-	-	-	-
2753	TT%TGE	0.011	1	2	1.6e-06	1	0.056	1	0.001	0.029	global-TT%TGE	CASTtlTGELFF	CASTTLTGELFF	TRBV6-2	TRBJ2-2	NA	NA	0	-	-	-	-	-	-	-	-	-	-	-
2754	R%EGDT	0.011	1	2	2.9e-08	1	0.001	1	0.001	0.029	global-R%EGDT	CSVRGegDTQYF	CSVRGEGDTQYF	TRBV29-1	TRBJ2-3	NA	NA	0	-	-	-	-	-	-	-	-	-	-	-
2754	R%EGDT	0.011	1	2	2.9e-08	1	0.001	1	0.001	0.029	global-R%EGDT	CSVrsegdTIYF	CSVRSEGDTIYF	TRBV29-1	TRBJ1-3	NA	NA	0	-	-	-	-	-	-	-	-	-	-	-
2755	SQ%LYE	0.011	1	2	1.7e-06	1	0.06	1	0.001	0.029	global-SQ%LYE	CASSQdlYEQYF	CASSQDLYEQYF	TRBV3-1	TRBJ2-7	NA	NA	0	-	-	-	-	-	-	-	-	-	-	-
2755	SQ%LYE	0.011	1	2	1.7e-06	1	0.06	1	0.001	0.029	global-SQ%LYE	CASSQGLYEQYF	CASSQGLYEQYF	TRBV6-2	TRBJ2-7	NA	NA	0	-	-	-	-	-	-	-	-	-	-	-
2756	SFLN%E	0.011	1	2	2.1e-06	1	0.073	1	0.001	0.029	global-SFLN%E	CASSflnhEQFF	CASSFLNHEQFF	TRBV7-6	TRBJ2-1	NA	NA	0	-	-	-	-	-	-	-	-	-	-	-
2756	SFLN%E	0.011	1	2	2.1e-06	1	0.073	1	0.001	0.029	global-SFLN%E	CASSflNTEAFF	CASSFLNTEAFF	TRBV11-1	TRBJ1-1	NA	NA	0	-	-	-	-	-	-	-	-	-	-	-
2757	SLA%GGNTE	0.011	1	3	1e-06	1	0.17	1	0.001	0.0062	global-SLA%GGNTE	CASSLaSGGNTEAFF	CASSLASGGNTEAFF	TRBV7-9	TRBJ1-1	NA	NA	0	-	-	-	-	-	-	-	-	-	-	-
2757	SLA%GGNTE	0.011	1	3	1e-06	1	0.17	1	0.001	0.0062	global-SLA%GGNTE	CASSLapGGNTEAFF	CASSLAPGGNTEAFF	TRBV5-1	TRBJ1-1	NA	NA	0	-	-	-	-	-	-	-	-	-	-	-
2757	SLA%GGNTE	0.011	1	3	1e-06	1	0.17	1	0.001	0.0062	global-SLA%GGNTE	CASSLawGGNTEAFF	CASSLAWGGNTEAFF	TRBV5-5	TRBJ1-1	NA	NA	0	-	-	-	-	-	-	-	-	-	-	-
2758	RGGGN%	0.011	1	2	5.1e-07	1	0.052	0.34	0.001	0.029	global-RGGGN%	CASRGgGNTIYF	CASRGGGNTIYF	TRBV12-4	TRBJ1-3	NA	NA	0	-	-	-	-	-	-	-	-	-	-	-
2758	RGGGN%	0.011	1	2	5.1e-07	1	0.052	0.34	0.001	0.029	global-RGGGN%	CASRGggNIQYF	CASRGGGNIQYF	TRBV19	TRBJ2-4	NA	NA	inf	-	-	-	-	-	-	-	-	-	-	-
2759	%GASTDT	0.011	1	3	7e-07	1	0.11	1	0.001	0.0062	global-%GASTDT	CASQGaSTDTQYF	CASQGASTDTQYF	TRBV2	TRBJ2-3	NA	NA	0	-	-	-	-	-	-	-	-	-	-	-
2759	%GASTDT	0.011	1	3	7e-07	1	0.11	1	0.001	0.0062	global-%GASTDT	CSgSGaSTDTQYF	CSGSGASTDTQYF	TRBV20-1	TRBJ2-3	NA	NA	0	-	-	-	-	-	-	-	-	-	-	-
2759	%GASTDT	0.011	1	3	7e-07	1	0.11	1	0.001	0.0062	global-%GASTDT	CSgwgaSTDTQYF	CSGWGASTDTQYF	TRBV20-1	TRBJ2-3	NA	NA	0	-	-	-	-	-	-	-	-	-	-	-
2760	S%AGGTE	0.011	1	3	1.2e-06	1	0.2	1	0.001	0.0062	global-S%AGGTE	CAWSLAGGTEAFF	CAWSLAGGTEAFF	TRBV30	TRBJ1-1	NA	NA	0	-	-	-	-	-	-	-	-	-	-	-
2760	S%AGGTE	0.011	1	3	1.2e-06	1	0.2	1	0.001	0.0062	global-S%AGGTE	CASSVAGGtEQYF	CASSVAGGTEQYF	TRBV9	TRBJ2-7	NA	NA	0	-	-	-	-	-	-	-	-	-	-	-
2760	S%AGGTE	0.011	1	3	1.2e-06	1	0.2	1	0.001	0.0062	global-S%AGGTE	CASSLAGGTEAFF	CASSLAGGTEAFF	TRBV5-1	TRBJ1-1	NA	NA	0	-	-	-	-	-	-	-	-	-	-	-
2761	S%RVGET	0.011	1	2	1.7e-06	1	0.058	1	0.001	0.029	global-S%RVGET	CASSErvgETQYF	CASSERVGETQYF	TRBV7-9	TRBJ2-5	NA	NA	0	-	-	-	-	-	-	-	-	-	-	-
2761	S%RVGET	0.011	1	2	1.7e-06	1	0.058	1	0.001	0.029	global-S%RVGET	CASSPrvgETQYF	CASSPRVGETQYF	TRBV11-2	TRBJ2-5	NA	NA	0	-	-	-	-	-	-	-	-	-	-	-
2762	R%TGGYE	0.011	1	3	2.2e-07	1	0.035	1	0.001	0.0062	global-R%TGGYE	CSARaTGGYEQYF	CSARATGGYEQYF	TRBV20-1	TRBJ2-7	NA	NA	0	-	-	-	-	-	-	-	-	-	-	-
2762	R%TGGYE	0.011	1	3	2.2e-07	1	0.035	1	0.001	0.0062	global-R%TGGYE	CASrkTGGYEQYF	CASRKTGGYEQYF	TRBV6-5	TRBJ2-7	NA	NA	0	-	-	-	-	-	-	-	-	-	-	-
2762	R%TGGYE	0.011	1	3	2.2e-07	1	0.035	1	0.001	0.0062	global-R%TGGYE	CASrkTGGYEQYF	CASRKTGGYEQYF	TRBV6-5	TRBJ2-7	NA	NA	0	-	-	-	-	-	-	-	-	-	-	-
2762	R%TGGYE	0.011	1	3	2.2e-07	1	0.035	1	0.001	0.0062	global-R%TGGYE	CASrwTGGYEQYF	CASRWTGGYEQYF	TRBV27	TRBJ2-7	NA	NA	0	-	-	-	-	-	-	-	-	-	-	-
2763	S%TDYNE	0.011	1	2	1.9e-06	1	0.066	1	0.001	0.029	global-S%TDYNE	CASSVtdYNEQFF	CASSVTDYNEQFF	TRBV9	TRBJ2-1	NA	NA	0	-	-	-	-	-	-	-	-	-	-	-
2763	S%TDYNE	0.011	1	2	1.9e-06	1	0.066	1	0.001	0.029	global-S%TDYNE	CSVSGtdYNEQFF	CSVSGTDYNEQFF	TRBV29-1	TRBJ2-1	NA	NA	0	-	-	-	-	-	-	-	-	-	-	-
2764	S%FGGTE	0.011	1	2	2e-06	1	0.069	1	0.001	0.029	global-S%FGGTE	CASSQfGGTEAFF	CASSQFGGTEAFF	TRBV16	TRBJ1-1	NA	NA	0	-	-	-	-	-	-	-	-	-	-	-
2764	S%FGGTE	0.011	1	2	2e-06	1	0.069	1	0.001	0.029	global-S%FGGTE	CASSYfGGTEAFF	CASSYFGGTEAFF	TRBV6-3	TRBJ1-1	NA	NA	0	-	-	-	-	-	-	-	-	-	-	-
2765	%LASTGE	0.011	1	2	2e-06	1	0.069	1	0.001	0.029	global-%LASTGE	CASGLasTGELFF	CASGLASTGELFF	TRBV12-5	TRBJ2-2	NA	NA	0	-	-	-	-	-	-	-	-	-	-	-
2765	%LASTGE	0.011	1	2	2e-06	1	0.069	1	0.001	0.029	global-%LASTGE	CASSLasTGELFF	CASSLASTGELFF	TRBV7-9	TRBJ2-2	NA	NA	0	-	-	-	-	-	-	-	-	-	-	-
2766	SPTGG%TGE	0.011	1	2	5e-06	1	0.17	1	0.001	0.029	global-SPTGG%TGE	CASSPTGGNTGELFF	CASSPTGGNTGELFF	TRBV7-3	TRBJ2-2	NA	NA	0	-	-	-	-	-	-	-	-	-	-	-
2766	SPTGG%TGE	0.011	1	2	5e-06	1	0.17	1	0.001	0.029	global-SPTGG%TGE	CASSPTGGgTGELFF	CASSPTGGGTGELFF	TRBV6-6	TRBJ2-2	NA	NA	0	-	-	-	-	-	-	-	-	-	-	-
2766	SPTGG%TGE	0.011	1	2	5e-06	1	0.17	1	0.001	0.029	global-SPTGG%TGE	CASSPTGGgTGELFF	CASSPTGGGTGELFF	TRBV27	TRBJ2-2	NA	NA	0	-	-	-	-	-	-	-	-	-	-	-
2767	RD%GEET	0.011	1	2	2.9e-08	1	0.001	1	0.001	0.029	global-RD%GEET	CSARdvgeETQYF	CSARDVGEETQYF	TRBV20-1	TRBJ2-5	NA	NA	0	-	-	-	-	-	-	-	-	-	-	-
2767	RD%GEET	0.011	1	2	2.9e-08	1	0.001	1	0.001	0.029	global-RD%GEET	CSARdwgeETQYF	CSARDWGEETQYF	TRBV20-1	TRBJ2-5	NA	NA	0	-	-	-	-	-	-	-	-	-	-	-
2768	STSG%SSYNE	0.011	1	2	2.2e-06	1	0.077	1	0.001	0.029	global-STSG%SSYNE	CSASTSGGsSYNEQFF	CSASTSGGSSYNEQFF	TRBV20-1	TRBJ2-1	NA	NA	0	-	-	-	-	-	-	-	-	-	-	-
2768	STSG%SSYNE	0.011	1	2	2.2e-06	1	0.077	1	0.001	0.029	global-STSG%SSYNE	CASSTSGysSYNEQFF	CASSTSGYSSYNEQFF	TRBV9	TRBJ2-1	NA	NA	0	-	-	-	-	-	-	-	-	-	-	-
2769	ST%ASYE	0.011	1	2	1.3e-08	1	0.001	0.45	0.001	0.029	global-ST%ASYE	CASStLASYEQYF	CASSTLASYEQYF	TRBV19	TRBJ2-7	NA	NA	inf	-	-	-	-	-	-	-	-	-	-	-
2769	ST%ASYE	0.011	1	2	1.3e-08	1	0.001	0.45	0.001	0.029	global-ST%ASYE	CASStraSYEQYF	CASSTRASYEQYF	TRBV19	TRBJ2-7	NA	NA	inf	-	-	-	-	-	-	-	-	-	-	-
2769	ST%ASYE	0.011	1	2	1.3e-08	1	0.001	0.45	0.001	0.029	global-ST%ASYE	CASStraSYEQYF	CASSTRASYEQYF	TRBV19	TRBJ2-7	NA	NA	inf	-	-	-	-	-	-	-	-	-	-	-
2770	SP%RYNE	0.011	1	2	1.5e-06	1	0.052	1	0.001	0.029	global-SP%RYNE	CASSPrrYNEQFF	CASSPRRYNEQFF	TRBV9	TRBJ2-1	NA	NA	0	-	-	-	-	-	-	-	-	-	-	-
2770	SP%RYNE	0.011	1	2	1.5e-06	1	0.052	1	0.001	0.029	global-SP%RYNE	CASSParYNEQFF	CASSPARYNEQFF	TRBV12-3	TRBJ2-1	NA	NA	0	-	-	-	-	-	-	-	-	-	-	-
2771	SYA%NQP	0.011	1	2	2.9e-08	1	0.001	1	0.001	0.029	global-SYA%NQP	CASSYaSNQPQHF	CASSYASNQPQHF	TRBV6-2	TRBJ1-5	NA	NA	0	-	-	-	-	-	-	-	-	-	-	-
2771	SYA%NQP	0.011	1	2	2.9e-08	1	0.001	1	0.001	0.029	global-SYA%NQP	CASSYaSNQPQHF	CASSYASNQPQHF	TRBV6-2	TRBJ1-5	NA	NA	0	-	-	-	-	-	-	-	-	-	-	-
2771	SYA%NQP	0.011	1	2	2.9e-08	1	0.001	1	0.001	0.029	global-SYA%NQP	CASSYapNQPQHF	CASSYAPNQPQHF	TRBV6-5	TRBJ1-5	NA	NA	0	-	-	-	-	-	-	-	-	-	-	-
2771	SYA%NQP	0.011	1	2	2.9e-08	1	0.001	1	0.001	0.029	global-SYA%NQP	CASSYapNQPQHF	CASSYAPNQPQHF	TRBV6-5	TRBJ1-5	NA	NA	0	-	-	-	-	-	-	-	-	-	-	-
2771	SYA%NQP	0.011	1	2	2.9e-08	1	0.001	1	0.001	0.029	global-SYA%NQP	CASSYapNQPQHF	CASSYAPNQPQHF	TRBV6-5	TRBJ1-5	NA	NA	0	-	-	-	-	-	-	-	-	-	-	-
2772	SSR%TDT	0.011	1	3	5.8e-09	1	0.001	0.94	0.001	0.0062	global-SSR%TDT	CAassrSTDTQYF	CAASSRSTDTQYF	TRBV10-1	TRBJ2-3	NA	NA	inf	-	-	-	-	-	-	-	-	-	-	-
2772	SSR%TDT	0.011	1	3	5.8e-09	1	0.001	0.94	0.001	0.0062	global-SSR%TDT	CASSSraTDTQYF	CASSSRATDTQYF	TRBV19	TRBJ2-3	NA	NA	inf	-	-	-	-	-	-	-	-	-	-	-
2772	SSR%TDT	0.011	1	3	5.8e-09	1	0.001	0.94	0.001	0.0062	global-SSR%TDT	CASSSrSTDTQYF	CASSSRSTDTQYF	TRBV19	TRBJ2-3	NA	NA	inf	-	-	-	-	-	-	-	-	-	-	-
2772	SSR%TDT	0.011	1	3	5.8e-09	1	0.001	0.94	0.001	0.0062	global-SSR%TDT	CASSSrSTDTQYF	CASSSRSTDTQYF	TRBV19	TRBJ2-3	NA	NA	inf	-	-	-	-	-	-	-	-	-	-	-
2772	SSR%TDT	0.011	1	3	5.8e-09	1	0.001	0.94	0.001	0.0062	global-SSR%TDT	CASSSrSTDTQYF	CASSSRSTDTQYF	TRBV19	TRBJ2-3	NA	NA	inf	-	-	-	-	-	-	-	-	-	-	-
2772	SSR%TDT	0.011	1	3	5.8e-09	1	0.001	0.94	0.001	0.0062	global-SSR%TDT	CASSSrSTDTQYF	CASSSRSTDTQYF	TRBV19	TRBJ2-3	NA	NA	0	-	-	-	-	-	-	-	-	-	-	-
2772	SSR%TDT	0.011	1	3	5.8e-09	1	0.001	0.94	0.001	0.0062	global-SSR%TDT	CASSSrSTDTQYF	CASSSRSTDTQYF	TRBV19	TRBJ2-3	NA	NA	inf	-	-	-	-	-	-	-	-	-	-	-
2772	SSR%TDT	0.011	1	3	5.8e-09	1	0.001	0.94	0.001	0.0062	global-SSR%TDT	CASSSrSTDTQYF	CASSSRSTDTQYF	TRBV19	TRBJ2-3	NA	NA	inf	-	-	-	-	-	-	-	-	-	-	-
2772	SSR%TDT	0.011	1	3	5.8e-09	1	0.001	0.94	0.001	0.0062	global-SSR%TDT	CASSSrSTDTQYF	CASSSRSTDTQYF	TRBV19	TRBJ2-3	NA	NA	inf	-	-	-	-	-	-	-	-	-	-	-
2772	SSR%TDT	0.011	1	3	5.8e-09	1	0.001	0.94	0.001	0.0062	global-SSR%TDT	CASSSrSTDTQYF	CASSSRSTDTQYF	TRBV19	TRBJ2-3	NA	NA	inf	-	-	-	-	-	-	-	-	-	-	-
2772	SSR%TDT	0.011	1	3	5.8e-09	1	0.001	0.94	0.001	0.0062	global-SSR%TDT	CASSSrSTDTQYF	CASSSRSTDTQYF	TRBV19	TRBJ2-3	NA	NA	inf	-	-	-	-	-	-	-	-	-	-	-
2772	SSR%TDT	0.011	1	3	5.8e-09	1	0.001	0.94	0.001	0.0062	global-SSR%TDT	CASSSrSTDTQYF	CASSSRSTDTQYF	TRBV19	TRBJ2-3	NA	NA	inf	-	-	-	-	-	-	-	-	-	-	-
2772	SSR%TDT	0.011	1	3	5.8e-09	1	0.001	0.94	0.001	0.0062	global-SSR%TDT	CASSSrSTDTQYF	CASSSRSTDTQYF	TRBV19	TRBJ2-3	NA	NA	inf	-	-	-	-	-	-	-	-	-	-	-
2773	SIR%GDT	0.011	1	2	1.2e-08	1	0.001	0.43	0.001	0.029	global-SIR%GDT	CASSIrAGDTQYF	CASSIRAGDTQYF	TRBV19	TRBJ2-3	NA	NA	inf	-	-	-	-	-	-	-	-	-	-	-
2773	SIR%GDT	0.011	1	2	1.2e-08	1	0.001	0.43	0.001	0.029	global-SIR%GDT	CASSIrSGDTQYF	CASSIRSGDTQYF	TRBV19	TRBJ2-3	NA	NA	inf	-	-	-	-	-	-	-	-	-	-	-
2773	SIR%GDT	0.011	1	2	1.2e-08	1	0.001	0.43	0.001	0.029	global-SIR%GDT	CASSIrSGDTQYF	CASSIRSGDTQYF	TRBV19	TRBJ2-3	NA	NA	inf	-	-	-	-	-	-	-	-	-	-	-
2774	S%GAGADT	0.011	1	2	6e-07	1	0.058	0.36	0.001	0.029	global-S%GAGADT	CASSfgAGaDTQYF	CASSFGAGADTQYF	TRBV5-6	TRBJ2-3	NA	NA	inf	-	-	-	-	-	-	-	-	-	-	-
2774	S%GAGADT	0.011	1	2	6e-07	1	0.058	0.36	0.001	0.029	global-S%GAGADT	CASSRgAGaDTQYF	CASSRGAGADTQYF	TRBV2	TRBJ2-3	NA	NA	0	-	-	-	-	-	-	-	-	-	-	-
2775	SVA%GTDT	0.011	1	2	2e-07	1	0.007	1	0.001	0.029	global-SVA%GTDT	CASSVAGGTDTQYF	CASSVAGGTDTQYF	TRBV6-4	TRBJ2-3	NA	NA	0	-	-	-	-	-	-	-	-	-	-	-
2775	SVA%GTDT	0.011	1	2	2e-07	1	0.007	1	0.001	0.029	global-SVA%GTDT	CASSVaSGTDTQYF	CASSVASGTDTQYF	TRBV9	TRBJ2-3	NA	NA	0	-	-	-	-	-	-	-	-	-	-	-
2775	SVA%GTDT	0.011	1	2	2e-07	1	0.007	1	0.001	0.029	global-SVA%GTDT	CASSVaSGTDTQYF	CASSVASGTDTQYF	TRBV9	TRBJ2-3	NA	NA	0	-	-	-	-	-	-	-	-	-	-	-
2776	RD%VGNT	0.011	1	2	2.9e-08	1	0.001	1	0.001	0.029	global-RD%VGNT	CSARDRvGNTIYF	CSARDRVGNTIYF	TRBV20-1	TRBJ1-3	NA	NA	0	-	-	-	-	-	-	-	-	-	-	-
2776	RD%VGNT	0.011	1	2	2.9e-08	1	0.001	1	0.001	0.029	global-RD%VGNT	CSARDRvGNTIYF	CSARDRVGNTIYF	TRBV20-1	TRBJ1-3	NA	NA	0	-	-	-	-	-	-	-	-	-	-	-
2776	RD%VGNT	0.011	1	2	2.9e-08	1	0.001	1	0.001	0.029	global-RD%VGNT	CSARDRvGNTIYF	CSARDRVGNTIYF	TRBV20-1	TRBJ1-3	NA	NA	0	-	-	-	-	-	-	-	-	-	-	-
2776	RD%VGNT	0.011	1	2	2.9e-08	1	0.001	1	0.001	0.029	global-RD%VGNT	CSARDRvGNTIYF	CSARDRVGNTIYF	TRBV20-1	TRBJ1-3	NA	NA	0	-	-	-	-	-	-	-	-	-	-	-
2776	RD%VGNT	0.011	1	2	2.9e-08	1	0.001	1	0.001	0.029	global-RD%VGNT	CSARDRvGNTIYF	CSARDRVGNTIYF	TRBV20-1	TRBJ1-3	NA	NA	0	-	-	-	-	-	-	-	-	-	-	-
2776	RD%VGNT	0.011	1	2	2.9e-08	1	0.001	1	0.001	0.029	global-RD%VGNT	CSARDRvGNTIYF	CSARDRVGNTIYF	TRBV20-1	TRBJ1-3	NA	NA	0	-	-	-	-	-	-	-	-	-	-	-
2776	RD%VGNT	0.011	1	2	2.9e-08	1	0.001	1	0.001	0.029	global-RD%VGNT	CSARDRvGNTIYF	CSARDRVGNTIYF	TRBV20-1	TRBJ1-3	NA	NA	0	-	-	-	-	-	-	-	-	-	-	-
2776	RD%VGNT	0.011	1	2	2.9e-08	1	0.001	1	0.001	0.029	global-RD%VGNT	CSARDRvGNTIYF	CSARDRVGNTIYF	TRBV20-1	TRBJ1-3	NA	NA	0	-	-	-	-	-	-	-	-	-	-	-
2776	RD%VGNT	0.011	1	2	2.9e-08	1	0.001	1	0.001	0.029	global-RD%VGNT	CSARDRvGNTIYF	CSARDRVGNTIYF	TRBV20-1	TRBJ1-3	NA	NA	0	-	-	-	-	-	-	-	-	-	-	-
2776	RD%VGNT	0.011	1	2	2.9e-08	1	0.001	1	0.001	0.029	global-RD%VGNT	CSARDRvGNTIYF	CSARDRVGNTIYF	TRBV20-1	TRBJ1-3	NA	NA	0	-	-	-	-	-	-	-	-	-	-	-
2776	RD%VGNT	0.011	1	2	2.9e-08	1	0.001	1	0.001	0.029	global-RD%VGNT	CSARDRvGNTIYF	CSARDRVGNTIYF	TRBV20-1	TRBJ1-3	NA	NA	0	-	-	-	-	-	-	-	-	-	-	-
2776	RD%VGNT	0.011	1	2	2.9e-08	1	0.001	1	0.001	0.029	global-RD%VGNT	CSARDRvGNTIYF	CSARDRVGNTIYF	TRBV20-1	TRBJ1-3	NA	NA	0	-	-	-	-	-	-	-	-	-	-	-
2776	RD%VGNT	0.011	1	2	2.9e-08	1	0.001	1	0.001	0.029	global-RD%VGNT	CSARDRvGNTIYF	CSARDRVGNTIYF	TRBV20-1	TRBJ1-3	NA	NA	0	-	-	-	-	-	-	-	-	-	-	-
2776	RD%VGNT	0.011	1	2	2.9e-08	1	0.001	1	0.001	0.029	global-RD%VGNT	CSARDRvGNTIYF	CSARDRVGNTIYF	TRBV20-1	TRBJ1-3	NA	NA	0	-	-	-	-	-	-	-	-	-	-	-
2776	RD%VGNT	0.011	1	2	2.9e-08	1	0.001	1	0.001	0.029	global-RD%VGNT	CSARDRvGNTIYF	CSARDRVGNTIYF	TRBV20-1	TRBJ1-3	NA	NA	0	-	-	-	-	-	-	-	-	-	-	-
2776	RD%VGNT	0.011	1	2	2.9e-08	1	0.001	1	0.001	0.029	global-RD%VGNT	CSARDRvGNTIYF	CSARDRVGNTIYF	TRBV20-1	TRBJ1-3	NA	NA	0	-	-	-	-	-	-	-	-	-	-	-
2776	RD%VGNT	0.011	1	2	2.9e-08	1	0.001	1	0.001	0.029	global-RD%VGNT	CSARDRvGNTIYF	CSARDRVGNTIYF	TRBV20-1	TRBJ1-3	NA	NA	0	-	-	-	-	-	-	-	-	-	-	-
2776	RD%VGNT	0.011	1	2	2.9e-08	1	0.001	1	0.001	0.029	global-RD%VGNT	CSARDRvGNTIYF	CSARDRVGNTIYF	TRBV20-1	TRBJ1-3	NA	NA	0	-	-	-	-	-	-	-	-	-	-	-
2776	RD%VGNT	0.011	1	2	2.9e-08	1	0.001	1	0.001	0.029	global-RD%VGNT	CSARdevGNTIYF	CSARDEVGNTIYF	TRBV20-1	TRBJ1-3	NA	NA	0	-	-	-	-	-	-	-	-	-	-	-
2776	RD%VGNT	0.011	1	2	2.9e-08	1	0.001	1	0.001	0.029	global-RD%VGNT	CSARdevGNTIYF	CSARDEVGNTIYF	TRBV20-1	TRBJ1-3	NA	NA	0	-	-	-	-	-	-	-	-	-	-	-
2776	RD%VGNT	0.011	1	2	2.9e-08	1	0.001	1	0.001	0.029	global-RD%VGNT	CSARdevGNTIYF	CSARDEVGNTIYF	TRBV20-1	TRBJ1-3	NA	NA	0	-	-	-	-	-	-	-	-	-	-	-
2777	SSEG%GE	0.011	1	2	2.1e-06	1	0.073	1	0.001	0.029	global-SSEG%GE	CASSSeGGgEQFF	CASSSEGGGEQFF	TRBV7-9	TRBJ2-1	NA	NA	0	-	-	-	-	-	-	-	-	-	-	-
2777	SSEG%GE	0.011	1	2	2.1e-06	1	0.073	1	0.001	0.029	global-SSEG%GE	CASSSegaGELFF	CASSSEGAGELFF	TRBV12-4	TRBJ2-2	NA	NA	0	-	-	-	-	-	-	-	-	-	-	-
2778	SL%GRNYE	0.011	1	2	7.2e-07	1	0.073	0.34	0.001	0.029	global-SL%GRNYE	CASSLpGRnYEQYF	CASSLPGRNYEQYF	TRBV7-8	TRBJ2-7	NA	NA	inf	-	-	-	-	-	-	-	-	-	-	-
2778	SL%GRNYE	0.011	1	2	7.2e-07	1	0.073	0.34	0.001	0.029	global-SL%GRNYE	CASSLhGRnYEQYF	CASSLHGRNYEQYF	TRBV5-4	TRBJ2-7	NA	NA	0	-	-	-	-	-	-	-	-	-	-	-
2779	SNRA%YE	0.011	1	2	9.9e-09	1	0.001	0.34	0.001	0.029	global-SNRA%YE	CASSnraSYEQYF	CASSNRASYEQYF	TRBV19	TRBJ2-7	NA	NA	inf	-	-	-	-	-	-	-	-	-	-	-
2779	SNRA%YE	0.011	1	2	9.9e-09	1	0.001	0.34	0.001	0.029	global-SNRA%YE	CASSnraaYEQYF	CASSNRAAYEQYF	TRBV19	TRBJ2-7	NA	NA	inf	-	-	-	-	-	-	-	-	-	-	-
2780	SPRS%GE	0.011	1	2	1e-08	1	0.001	0.36	0.001	0.029	global-SPRS%GE	CASSPrsaGELFF	CASSPRSAGELFF	TRBV19	TRBJ2-2	NA	NA	inf	-	-	-	-	-	-	-	-	-	-	-
2780	SPRS%GE	0.011	1	2	1e-08	1	0.001	0.36	0.001	0.029	global-SPRS%GE	CASSPrSGGEQFF	CASSPRSGGEQFF	TRBV19	TRBJ2-1	NA	NA	inf	-	-	-	-	-	-	-	-	-	-	-
2781	LAGGP%E	0.011	1	2	2.9e-08	1	0.001	1	0.001	0.029	global-LAGGP%E	CSGLAGGpgEQYF	CSGLAGGPGEQYF	TRBV20-1	TRBJ2-7	NA	NA	0	-	-	-	-	-	-	-	-	-	-	-
2781	LAGGP%E	0.011	1	2	2.9e-08	1	0.001	1	0.001	0.029	global-LAGGP%E	CSALAGGpdEQYF	CSALAGGPDEQYF	TRBV20-1	TRBJ2-7	NA	NA	0	-	-	-	-	-	-	-	-	-	-	-
2782	GSGGG%E	0.011	1	2	3.8e-06	1	0.13	1	0.001	0.029	global-GSGGG%E	CASGSGGgNEQFF	CASGSGGGNEQFF	TRBV12-4	TRBJ2-1	NA	NA	0	-	-	-	-	-	-	-	-	-	-	-
2782	GSGGG%E	0.011	1	2	3.8e-06	1	0.13	1	0.001	0.029	global-GSGGG%E	CASGSGGgNEQFF	CASGSGGGNEQFF	TRBV12-4	TRBJ2-1	NA	NA	0	-	-	-	-	-	-	-	-	-	-	-
2782	GSGGG%E	0.011	1	2	3.8e-06	1	0.13	1	0.001	0.029	global-GSGGG%E	CASGSGGgYEQYF	CASGSGGGYEQYF	TRBV12-3	TRBJ2-7	NA	NA	0	-	-	-	-	-	-	-	-	-	-	-
2783	SLAANY%	0.011	1	2	2.9e-08	1	0.001	1	0.001	0.029	global-SLAANY%	CASSLaaNYGYTF	CASSLAANYGYTF	TRBV27	TRBJ1-2	NA	NA	0	-	-	-	-	-	-	-	-	-	-	-
2783	SLAANY%	0.011	1	2	2.9e-08	1	0.001	1	0.001	0.029	global-SLAANY%	CASSLaanyEQFF	CASSLAANYEQFF	TRBV27	TRBJ2-1	NA	NA	0	-	-	-	-	-	-	-	-	-	-	-
2784	SY%GVE	0.011	1	2	3.4e-06	1	0.12	1	0.001	0.029	global-SY%GVE	CASSYdgvEQFF	CASSYDGVEQFF	TRBV6-5	TRBJ2-1	NA	NA	0	-	-	-	-	-	-	-	-	-	-	-
2784	SY%GVE	0.011	1	2	3.4e-06	1	0.12	1	0.001	0.029	global-SY%GVE	CASSYmgvEQFF	CASSYMGVEQFF	TRBV6-2	TRBJ2-1	NA	NA	0	-	-	-	-	-	-	-	-	-	-	-
2784	SY%GVE	0.011	1	2	3.4e-06	1	0.12	1	0.001	0.029	global-SY%GVE	CASSYmgvEQFF	CASSYMGVEQFF	TRBV6-2	TRBJ2-1	NA	NA	0	-	-	-	-	-	-	-	-	-	-	-
2785	SIR%SYNE	0.011	1	2	2.3e-08	1	0.001	0.79	0.001	0.029	global-SIR%SYNE	CASSIrsSYNEQFF	CASSIRSSYNEQFF	TRBV19	TRBJ2-1	NA	NA	inf	-	-	-	-	-	-	-	-	-	-	-
2785	SIR%SYNE	0.011	1	2	2.3e-08	1	0.001	0.79	0.001	0.029	global-SIR%SYNE	CASSIrsSYNEQFF	CASSIRSSYNEQFF	TRBV19	TRBJ2-1	NA	NA	inf	-	-	-	-	-	-	-	-	-	-	-
2785	SIR%SYNE	0.011	1	2	2.3e-08	1	0.001	0.79	0.001	0.029	global-SIR%SYNE	CASSIrsSYNEQFF	CASSIRSSYNEQFF	TRBV19	TRBJ2-1	NA	NA	inf	-	-	-	-	-	-	-	-	-	-	-
2785	SIR%SYNE	0.011	1	2	2.3e-08	1	0.001	0.79	0.001	0.029	global-SIR%SYNE	CASSIrsSYNEQFF	CASSIRSSYNEQFF	TRBV19	TRBJ2-1	NA	NA	inf	-	-	-	-	-	-	-	-	-	-	-
2785	SIR%SYNE	0.011	1	2	2.3e-08	1	0.001	0.79	0.001	0.029	global-SIR%SYNE	CASSIrsSYNEQFF	CASSIRSSYNEQFF	TRBV19	TRBJ2-1	NA	NA	inf	-	-	-	-	-	-	-	-	-	-	-
2785	SIR%SYNE	0.011	1	2	2.3e-08	1	0.001	0.79	0.001	0.029	global-SIR%SYNE	CASSIrsSYNEQFF	CASSIRSSYNEQFF	TRBV19	TRBJ2-1	NA	NA	inf	-	-	-	-	-	-	-	-	-	-	-
2785	SIR%SYNE	0.011	1	2	2.3e-08	1	0.001	0.79	0.001	0.029	global-SIR%SYNE	CASSIrnSYNEQFF	CASSIRNSYNEQFF	TRBV19	TRBJ2-1	NA	NA	inf	-	-	-	-	-	-	-	-	-	-	-
2786	SPT%GNTE	0.011	1	2	5.9e-07	1	0.037	0.55	0.001	0.029	global-SPT%GNTE	CASSPTGGNTEAFF	CASSPTGGNTEAFF	TRBV4-1	TRBJ1-1	NA	NA	inf	-	-	-	-	-	-	-	-	-	-	-
2786	SPT%GNTE	0.011	1	2	5.9e-07	1	0.037	0.55	0.001	0.029	global-SPT%GNTE	CASSPTGGNTEAFF	CASSPTGGNTEAFF	TRBV9	TRBJ1-1	NA	NA	0	-	-	-	-	-	-	-	-	-	-	-
2786	SPT%GNTE	0.011	1	2	5.9e-07	1	0.037	0.55	0.001	0.029	global-SPT%GNTE	CASSPTSGNTEAFF	CASSPTSGNTEAFF	TRBV7-9	TRBJ1-1	NA	NA	0	-	-	-	-	-	-	-	-	-	-	-
2786	SPT%GNTE	0.011	1	2	5.9e-07	1	0.037	0.55	0.001	0.029	global-SPT%GNTE	CASSPTSGNTEAFF	CASSPTSGNTEAFF	TRBV7-9	TRBJ1-1	NA	NA	0	-	-	-	-	-	-	-	-	-	-	-
2787	SVTG%DTE	0.011	1	2	2e-06	1	0.07	1	0.001	0.029	global-SVTG%DTE	CASSVTGadTEAFF	CASSVTGADTEAFF	TRBV11-3	TRBJ1-1	NA	NA	0	-	-	-	-	-	-	-	-	-	-	-
2787	SVTG%DTE	0.011	1	2	2e-06	1	0.07	1	0.001	0.029	global-SVTG%DTE	CASSVTGGdTEAFF	CASSVTGGDTEAFF	TRBV27	TRBJ1-1	NA	NA	0	-	-	-	-	-	-	-	-	-	-	-
2788	SPQGG%YG	0.011	1	2	2.9e-08	1	0.001	1	0.001	0.029	global-SPQGG%YG	CASSPQGggYGYTF	CASSPQGGGYGYTF	TRBV6-5	TRBJ1-2	NA	NA	0	-	-	-	-	-	-	-	-	-	-	-
2788	SPQGG%YG	0.011	1	2	2.9e-08	1	0.001	1	0.001	0.029	global-SPQGG%YG	CASSPQGgNYGYTF	CASSPQGGNYGYTF	TRBV6-5	TRBJ1-2	NA	NA	0	-	-	-	-	-	-	-	-	-	-	-
2788	SPQGG%YG	0.011	1	2	2.9e-08	1	0.001	1	0.001	0.029	global-SPQGG%YG	CASSPQGgNYGYTF	CASSPQGGNYGYTF	TRBV6-5	TRBJ1-2	NA	NA	0	-	-	-	-	-	-	-	-	-	-	-
2789	SPVG%E	0.011	1	3	5e-07	1	0.17	0.47	0.001	0.0062	global-SPVG%E	CASSPvgTEAFF	CASSPVGTEAFF	TRBV18	TRBJ1-1	NA	NA	inf	-	-	-	-	-	-	-	-	-	-	-
2789	SPVG%E	0.011	1	3	5e-07	1	0.17	0.47	0.001	0.0062	global-SPVG%E	CASSPvGGEQFF	CASSPVGGEQFF	TRBV5-1	TRBJ2-1	NA	NA	inf	-	-	-	-	-	-	-	-	-	-	-
2789	SPVG%E	0.011	1	3	5e-07	1	0.17	0.47	0.001	0.0062	global-SPVG%E	CASSPvGTEQYF	CASSPVGTEQYF	TRBV7-6	TRBJ2-7	NA	NA	0	-	-	-	-	-	-	-	-	-	-	-
2790	SPTGGN%E	0.011	1	2	1.3e-06	1	0.1	0.46	0.001	0.029	global-SPTGGN%E	CASSPTGGNTEAFF	CASSPTGGNTEAFF	TRBV4-1	TRBJ1-1	NA	NA	inf	-	-	-	-	-	-	-	-	-	-	-
2790	SPTGGN%E	0.011	1	2	1.3e-06	1	0.1	0.46	0.001	0.029	global-SPTGGN%E	CASSPTGGNTEAFF	CASSPTGGNTEAFF	TRBV9	TRBJ1-1	NA	NA	0	-	-	-	-	-	-	-	-	-	-	-
2790	SPTGGN%E	0.011	1	2	1.3e-06	1	0.1	0.46	0.001	0.029	global-SPTGGN%E	CASSPTGGnNEQFF	CASSPTGGNNEQFF	TRBV9	TRBJ2-1	NA	NA	0	-	-	-	-	-	-	-	-	-	-	-
2791	SLGGRN%E	0.011	1	2	2.3e-06	1	0.078	1	0.001	0.029	global-SLGGRN%E	CASSLgGRNTEAFF	CASSLGGRNTEAFF	TRBV7-9	TRBJ1-1	NA	NA	0	-	-	-	-	-	-	-	-	-	-	-
2791	SLGGRN%E	0.011	1	2	2.3e-06	1	0.078	1	0.001	0.029	global-SLGGRN%E	CASSLgGRnNEQFF	CASSLGGRNNEQFF	TRBV27	TRBJ2-1	NA	NA	0	-	-	-	-	-	-	-	-	-	-	-
2792	RPT%SSYNE	0.011	1	2	1.8e-06	1	0.063	1	0.001	0.029	global-RPT%SSYNE	CASrptTSSYNEQFF	CASRPTTSSYNEQFF	TRBV28	TRBJ2-1	NA	NA	0	-	-	-	-	-	-	-	-	-	-	-
2792	RPT%SSYNE	0.011	1	2	1.8e-06	1	0.063	1	0.001	0.029	global-RPT%SSYNE	CASrptlsSYNEQFF	CASRPTLSSYNEQFF	TRBV6-1	TRBJ2-1	NA	NA	0	-	-	-	-	-	-	-	-	-	-	-
2793	SLAPSG%DE	0.011	1	2	3.2e-07	1	0.011	1	0.001	0.029	global-SLAPSG%DE	CASSLapSGvdEQFF	CASSLAPSGVDEQFF	TRBV12-4	TRBJ2-1	NA	NA	0	-	-	-	-	-	-	-	-	-	-	-
2793	SLAPSG%DE	0.011	1	2	3.2e-07	1	0.011	1	0.001	0.029	global-SLAPSG%DE	CASSLapSGGdEQYF	CASSLAPSGGDEQYF	TRBV7-2	TRBJ2-7	NA	NA	0	-	-	-	-	-	-	-	-	-	-	-
2793	SLAPSG%DE	0.011	1	2	3.2e-07	1	0.011	1	0.001	0.029	global-SLAPSG%DE	CASSLapSGGdEQYF	CASSLAPSGGDEQYF	TRBV7-2	TRBJ2-7	NA	NA	0	-	-	-	-	-	-	-	-	-	-	-
2793	SLAPSG%DE	0.011	1	2	3.2e-07	1	0.011	1	0.001	0.029	global-SLAPSG%DE	CASSLapSGGdEQYF	CASSLAPSGGDEQYF	TRBV7-2	TRBJ2-7	NA	NA	0	-	-	-	-	-	-	-	-	-	-	-
2794	S%LAGGPGET	0.011	1	2	1.9e-06	1	0.065	1	0.001	0.029	global-S%LAGGPGET	CASSLLAGGpgETQYF	CASSLLAGGPGETQYF	TRBV27	TRBJ2-5	NA	NA	0	-	-	-	-	-	-	-	-	-	-	-
2794	S%LAGGPGET	0.011	1	2	1.9e-06	1	0.065	1	0.001	0.029	global-S%LAGGPGET	CATSRLAGGpgETQYF	CATSRLAGGPGETQYF	TRBV15	TRBJ2-5	NA	NA	0	-	-	-	-	-	-	-	-	-	-	-
2795	SL%LAGGGDT	0.011	1	2	6.2e-07	1	0.063	0.34	0.001	0.029	global-SL%LAGGGDT	CASSLlLAGGgDTQYF	CASSLLLAGGGDTQYF	TRBV11-2	TRBJ2-3	NA	NA	0	-	-	-	-	-	-	-	-	-	-	-
2795	SL%LAGGGDT	0.011	1	2	6.2e-07	1	0.063	0.34	0.001	0.029	global-SL%LAGGGDT	CASSLGLAGGgDTQYF	CASSLGLAGGGDTQYF	TRBV5-4	TRBJ2-3	NA	NA	inf	-	-	-	-	-	-	-	-	-	-	-
2796	SSRGG%E	0.011	1	2	2.3e-06	1	0.08	1	0.001	0.029	global-SSRGG%E	CASSSRGgsEAFF	CASSSRGGSEAFF	TRBV12-4	TRBJ1-1	NA	NA	0	-	-	-	-	-	-	-	-	-	-	-
2796	SSRGG%E	0.011	1	2	2.3e-06	1	0.08	1	0.001	0.029	global-SSRGG%E	CASSSRGgNEQFF	CASSSRGGNEQFF	TRBV19	TRBJ2-1	NA	NA	0	-	-	-	-	-	-	-	-	-	-	-
2797	SP%GGSSYNE	0.011	1	2	6.9e-07	1	0.069	0.34	0.001	0.029	global-SP%GGSSYNE	CASSPlGGsSYNEQFF	CASSPLGGSSYNEQFF	TRBV6-5	TRBJ2-1	NA	NA	0	-	-	-	-	-	-	-	-	-	-	-
2797	SP%GGSSYNE	0.011	1	2	6.9e-07	1	0.069	0.34	0.001	0.029	global-SP%GGSSYNE	CASSPnGGsSYNEQFF	CASSPNGGSSYNEQFF	TRBV7-8	TRBJ2-1	NA	NA	inf	-	-	-	-	-	-	-	-	-	-	-
2798	%EGQP	0.011	1	2	1.7e-06	1	0.06	1	0.001	0.029	global-%EGQP	CASSEgQPQHF	CASSEGQPQHF	TRBV2	TRBJ1-5	NA	NA	0	-	-	-	-	-	-	-	-	-	-	-
2798	%EGQP	0.011	1	2	1.7e-06	1	0.06	1	0.001	0.029	global-%EGQP	CASGegQPQHF	CASGEGQPQHF	TRBV7-6	TRBJ1-5	NA	NA	0	-	-	-	-	-	-	-	-	-	-	-
2799	LSD%	0.011	1	2	7.8e-07	1	0.075	0.36	0.001	0.029	global-LSD%	CAWlsDTQYF	CAWLSDTQYF	TRBV30	TRBJ2-3	NA	NA	0	-	-	-	-	-	-	-	-	-	-	-
2799	LSD%	0.011	1	2	7.8e-07	1	0.075	0.36	0.001	0.029	global-LSD%	CSAlsdEQYF	CSALSDEQYF	TRBV20-1	TRBJ2-7	NA	NA	inf	-	-	-	-	-	-	-	-	-	-	-
2800	%LGPE	0.011	1	2	3.1e-06	1	0.11	1	0.001	0.029	global-%LGPE	CASrlgpEAFF	CASRLGPEAFF	TRBV12-3	TRBJ1-1	NA	NA	0	-	-	-	-	-	-	-	-	-	-	-
2800	%LGPE	0.011	1	2	3.1e-06	1	0.11	1	0.001	0.029	global-%LGPE	CASSLgpEAFF	CASSLGPEAFF	TRBV12-3	TRBJ1-1	NA	NA	0	-	-	-	-	-	-	-	-	-	-	-
2800	%LGPE	0.011	1	2	3.1e-06	1	0.11	1	0.001	0.029	global-%LGPE	CASSLgpEAFF	CASSLGPEAFF	TRBV7-8	TRBJ1-1	NA	NA	0	-	-	-	-	-	-	-	-	-	-	-
2801	%KGTE	0.011	1	2	4.9e-07	1	0.053	0.32	0.001	0.029	global-%KGTE	CASSKgTEAFF	CASSKGTEAFF	TRBV5-1	TRBJ1-1	NA	NA	0	-	-	-	-	-	-	-	-	-	-	-
2801	%KGTE	0.011	1	2	4.9e-07	1	0.053	0.32	0.001	0.029	global-%KGTE	CSVlkgTEAFF	CSVLKGTEAFF	TRBV29-1	TRBJ1-1	NA	NA	inf	-	-	-	-	-	-	-	-	-	-	-
2802	SF%QG	0.011	1	2	1.8e-06	1	0.063	1	0.001	0.029	global-SF%QG	CASSfGQGAFF	CASSFGQGAFF	TRBV13	TRBJ1-1	NA	NA	0	-	-	-	-	-	-	-	-	-	-	-
2802	SF%QG	0.011	1	2	1.8e-06	1	0.063	1	0.001	0.029	global-SF%QG	CASSfrQGhTF	CASSFRQGHTF	TRBV12-3	TRBJ1-2	NA	NA	0	-	-	-	-	-	-	-	-	-	-	-
2803	GSG%E	0.011	1	2	6.1e-07	1	0.062	0.34	0.001	0.029	global-GSG%E	CATgSGnEQYF	CATGSGNEQYF	TRBV12-3	TRBJ2-7	NA	NA	0	-	-	-	-	-	-	-	-	-	-	-
2803	GSG%E	0.011	1	2	6.1e-07	1	0.062	0.34	0.001	0.029	global-GSG%E	CASGSGaEAFF	CASGSGAEAFF	TRBV19	TRBJ1-1	NA	NA	inf	-	-	-	-	-	-	-	-	-	-	-
2804	SFGQ%	0.011	1	2	1.8e-06	1	0.061	1	0.001	0.029	global-SFGQ%	CASSfGQGAFF	CASSFGQGAFF	TRBV13	TRBJ1-1	NA	NA	0	-	-	-	-	-	-	-	-	-	-	-
2804	SFGQ%	0.011	1	2	1.8e-06	1	0.061	1	0.001	0.029	global-SFGQ%	CASSfgQPQHF	CASSFGQPQHF	TRBV28	TRBJ1-5	NA	NA	0	-	-	-	-	-	-	-	-	-	-	-
2805	SYGY%	0.011	1	2	5.2e-06	1	0.18	1	0.001	0.029	global-SYGY%	CASSYgYEQYF	CASSYGYEQYF	TRBV19	TRBJ2-7	NA	NA	0	-	-	-	-	-	-	-	-	-	-	-
2805	SYGY%	0.011	1	2	5.2e-06	1	0.18	1	0.001	0.029	global-SYGY%	CASSYgYGYTF	CASSYGYGYTF	TRBV5-6	TRBJ1-2	NA	NA	0	-	-	-	-	-	-	-	-	-	-	-
2805	SYGY%	0.011	1	2	5.2e-06	1	0.18	1	0.001	0.029	global-SYGY%	CASSYgYGYTF	CASSYGYGYTF	TRBV7-9	TRBJ1-2	NA	NA	0	-	-	-	-	-	-	-	-	-	-	-
2806	%QDYNE	0.011	1	2	3.2e-06	1	0.11	1	0.001	0.029	global-%QDYNE	CASSQdYNEQFF	CASSQDYNEQFF	TRBV4-3	TRBJ2-1	NA	NA	0	-	-	-	-	-	-	-	-	-	-	-
2806	%QDYNE	0.011	1	2	3.2e-06	1	0.11	1	0.001	0.029	global-%QDYNE	CSgGQdYNEQFF	CSGGQDYNEQFF	TRBV29-1	TRBJ2-1	NA	NA	0	-	-	-	-	-	-	-	-	-	-	-
2806	%QDYNE	0.011	1	2	3.2e-06	1	0.11	1	0.001	0.029	global-%QDYNE	CSgGQdYNEQFF	CSGGQDYNEQFF	TRBV29-1	TRBJ2-1	NA	NA	0	-	-	-	-	-	-	-	-	-	-	-
2807	STG%P	0.011	1	2	1.6e-08	1	0.001	0.55	0.001	0.029	global-STG%P	CASSTGQPQHF	CASSTGQPQHF	TRBV19	TRBJ1-5	NA	NA	inf	-	-	-	-	-	-	-	-	-	-	-
2807	STG%P	0.011	1	2	1.6e-08	1	0.001	0.55	0.001	0.029	global-STG%P	CASSTGQPQHF	CASSTGQPQHF	TRBV19	TRBJ1-5	NA	NA	inf	-	-	-	-	-	-	-	-	-	-	-
2807	STG%P	0.011	1	2	1.6e-08	1	0.001	0.55	0.001	0.029	global-STG%P	CASSTGQPQHF	CASSTGQPQHF	TRBV19	TRBJ1-5	NA	NA	inf	-	-	-	-	-	-	-	-	-	-	-
2807	STG%P	0.011	1	2	1.6e-08	1	0.001	0.55	0.001	0.029	global-STG%P	CASSTGtpQFF	CASSTGTPQFF	TRBV19	TRBJ2-1	NA	NA	inf	-	-	-	-	-	-	-	-	-	-	-
2808	S%GGIE	0.011	1	2	1.9e-06	1	0.065	1	0.001	0.029	global-S%GGIE	CASSIGGiEAFF	CASSIGGIEAFF	TRBV19	TRBJ1-1	NA	NA	0	-	-	-	-	-	-	-	-	-	-	-
2808	S%GGIE	0.011	1	2	1.9e-06	1	0.065	1	0.001	0.029	global-S%GGIE	CASSPGGiEAFF	CASSPGGIEAFF	TRBV5-1	TRBJ1-1	NA	NA	0	-	-	-	-	-	-	-	-	-	-	-
2809	SVD%NE	0.011	1	2	1.9e-06	1	0.066	1	0.001	0.029	global-SVD%NE	CASSVdsNEQFF	CASSVDSNEQFF	TRBV6-2	TRBJ2-1	NA	NA	0	-	-	-	-	-	-	-	-	-	-	-
2809	SVD%NE	0.011	1	2	1.9e-06	1	0.066	1	0.001	0.029	global-SVD%NE	CASSVdgNEQFF	CASSVDGNEQFF	TRBV9	TRBJ2-1	NA	NA	0	-	-	-	-	-	-	-	-	-	-	-
2810	S%ARNQP	0.011	1	2	2.1e-06	1	0.073	1	0.001	0.029	global-S%ARNQP	CASSEarNQPQHF	CASSEARNQPQHF	TRBV2	TRBJ1-5	NA	NA	0	-	-	-	-	-	-	-	-	-	-	-
2810	S%ARNQP	0.011	1	2	2.1e-06	1	0.073	1	0.001	0.029	global-S%ARNQP	CASSLarNQPQHF	CASSLARNQPQHF	TRBV4-1	TRBJ1-5	NA	NA	0	-	-	-	-	-	-	-	-	-	-	-
2811	S%RGPGYE	0.011	1	2	1.8e-06	1	0.062	1	0.001	0.029	global-S%RGPGYE	CASSfRGpgYEQYF	CASSFRGPGYEQYF	TRBV5-4	TRBJ2-7	NA	NA	0	-	-	-	-	-	-	-	-	-	-	-
2811	S%RGPGYE	0.011	1	2	1.8e-06	1	0.062	1	0.001	0.029	global-S%RGPGYE	CASSLRGpgYEQYF	CASSLRGPGYEQYF	TRBV7-9	TRBJ2-7	NA	NA	0	-	-	-	-	-	-	-	-	-	-	-
2812	S%GAGNSP	0.011	1	2	1.9e-06	1	0.064	1	0.001	0.029	global-S%GAGNSP	CASSAGagNSPLHF	CASSAGAGNSPLHF	TRBV9	TRBJ1-6	NA	NA	0	-	-	-	-	-	-	-	-	-	-	-
2812	S%GAGNSP	0.011	1	2	1.9e-06	1	0.064	1	0.001	0.029	global-S%GAGNSP	CASSQgAGNSPLHF	CASSQGAGNSPLHF	TRBV4-1	TRBJ1-6	NA	NA	0	-	-	-	-	-	-	-	-	-	-	-
2813	SA%SGTDT	0.011	1	2	1.2e-07	1	0.004	1	0.001	0.029	global-SA%SGTDT	CAWSafSGTDTQYF	CAWSAFSGTDTQYF	TRBV30	TRBJ2-3	NA	NA	0	-	-	-	-	-	-	-	-	-	-	-
2813	SA%SGTDT	0.011	1	2	1.2e-07	1	0.004	1	0.001	0.029	global-SA%SGTDT	CASSaaSGTDTQYF	CASSAASGTDTQYF	TRBV9	TRBJ2-3	NA	NA	0	-	-	-	-	-	-	-	-	-	-	-
2813	SA%SGTDT	0.011	1	2	1.2e-07	1	0.004	1	0.001	0.029	global-SA%SGTDT	CASSaaSGTDTQYF	CASSAASGTDTQYF	TRBV9	TRBJ2-3	NA	NA	0	-	-	-	-	-	-	-	-	-	-	-
2814	SP%SGSYE	0.011	1	3	5.2e-07	1	0.17	0.49	0.001	0.0062	global-SP%SGSYE	CASSPpSGSYEQYF	CASSPPSGSYEQYF	TRBV7-9	TRBJ2-7	NA	NA	0	-	-	-	-	-	-	-	-	-	-	-
2814	SP%SGSYE	0.011	1	3	5.2e-07	1	0.17	0.49	0.001	0.0062	global-SP%SGSYE	CASSPaSGSYEQYF	CASSPASGSYEQYF	TRBV19	TRBJ2-7	NA	NA	inf	-	-	-	-	-	-	-	-	-	-	-
2814	SP%SGSYE	0.011	1	3	5.2e-07	1	0.17	0.49	0.001	0.0062	global-SP%SGSYE	CASSPvSGSYEQYF	CASSPVSGSYEQYF	TRBV9	TRBJ2-7	NA	NA	0	-	-	-	-	-	-	-	-	-	-	-
2815	SS%TGGTE	0.011	1	2	5.4e-06	1	0.19	1	0.001	0.029	global-SS%TGGTE	CASSSfTGGTEAFF	CASSSFTGGTEAFF	TRBV27	TRBJ1-1	NA	NA	0	-	-	-	-	-	-	-	-	-	-	-
2815	SS%TGGTE	0.011	1	2	5.4e-06	1	0.19	1	0.001	0.029	global-SS%TGGTE	CASSSGTGGTEAFF	CASSSGTGGTEAFF	TRBV5-5	TRBJ1-1	NA	NA	0	-	-	-	-	-	-	-	-	-	-	-
2815	SS%TGGTE	0.011	1	2	5.4e-06	1	0.19	1	0.001	0.029	global-SS%TGGTE	CASSSGTGGTEAFF	CASSSGTGGTEAFF	TRBV19	TRBJ1-1	NA	NA	0	-	-	-	-	-	-	-	-	-	-	-
2816	SE%GSNTE	0.011	1	2	6.6e-07	1	0.067	0.34	0.001	0.029	global-SE%GSNTE	CASSETGsNTEAFF	CASSETGSNTEAFF	TRBV18	TRBJ1-1	NA	NA	inf	-	-	-	-	-	-	-	-	-	-	-
2816	SE%GSNTE	0.011	1	2	6.6e-07	1	0.067	0.34	0.001	0.029	global-SE%GSNTE	CASSEwgsNTEAFF	CASSEWGSNTEAFF	TRBV9	TRBJ1-1	NA	NA	0	-	-	-	-	-	-	-	-	-	-	-
2817	SPG%IYNE	0.011	1	2	1.7e-06	1	0.059	1	0.001	0.029	global-SPG%IYNE	CASSPGQiYNEQFF	CASSPGQIYNEQFF	TRBV27	TRBJ2-1	NA	NA	0	-	-	-	-	-	-	-	-	-	-	-
2817	SPG%IYNE	0.011	1	2	1.7e-06	1	0.059	1	0.001	0.029	global-SPG%IYNE	CASSPGLiYNEQFF	CASSPGLIYNEQFF	TRBV7-2	TRBJ2-1	NA	NA	0	-	-	-	-	-	-	-	-	-	-	-
2818	SSR%GNNE	0.011	1	2	1.8e-06	1	0.061	1	0.001	0.029	global-SSR%GNNE	CASSSRGgnNEQFF	CASSSRGGNNEQFF	TRBV4-1	TRBJ2-1	NA	NA	0	-	-	-	-	-	-	-	-	-	-	-
2818	SSR%GNNE	0.011	1	2	1.8e-06	1	0.061	1	0.001	0.029	global-SSR%GNNE	CASSSrdgnNEQFF	CASSSRDGNNEQFF	TRBV7-8	TRBJ2-1	NA	NA	0	-	-	-	-	-	-	-	-	-	-	-
2819	SLV%ADNE	0.011	1	2	2e-06	1	0.068	1	0.001	0.029	global-SLV%ADNE	CASSLvLAdNEQFF	CASSLVLADNEQFF	TRBV27	TRBJ2-1	NA	NA	0	-	-	-	-	-	-	-	-	-	-	-
2819	SLV%ADNE	0.011	1	2	2e-06	1	0.068	1	0.001	0.029	global-SLV%ADNE	CASSLvqadNEQFF	CASSLVQADNEQFF	TRBV5-1	TRBJ2-1	NA	NA	0	-	-	-	-	-	-	-	-	-	-	-
2820	SFRG%NQP	0.011	1	2	1.7e-06	1	0.058	1	0.001	0.029	global-SFRG%NQP	CASSfRGSNQPQHF	CASSFRGSNQPQHF	TRBV27	TRBJ1-5	NA	NA	0	-	-	-	-	-	-	-	-	-	-	-
2820	SFRG%NQP	0.011	1	2	1.7e-06	1	0.058	1	0.001	0.029	global-SFRG%NQP	CASSfRGeNQPQHF	CASSFRGENQPQHF	TRBV13	TRBJ1-5	NA	NA	0	-	-	-	-	-	-	-	-	-	-	-
2821	%FGE	0.011	1	2	1.6e-08	1	0.001	0.56	0.001	0.029	global-%FGE	CASifGELFF	CASIFGELFF	TRBV19	TRBJ2-2	NA	NA	0	-	-	-	-	-	-	-	-	-	-	-
2821	%FGE	0.011	1	2	1.6e-08	1	0.001	0.56	0.001	0.029	global-%FGE	CASifGELFF	CASIFGELFF	TRBV19	TRBJ2-2	NA	NA	0	-	-	-	-	-	-	-	-	-	-	-
2821	%FGE	0.011	1	2	1.6e-08	1	0.001	0.56	0.001	0.029	global-%FGE	CASSfgEQFF	CASSFGEQFF	TRBV7-2	TRBJ2-1	NA	NA	0	-	-	-	-	-	-	-	-	-	-	-
2821	%FGE	0.011	1	2	1.6e-08	1	0.001	0.56	0.001	0.029	global-%FGE	CASSfgEQFF	CASSFGEQFF	TRBV7-2	TRBJ2-1	NA	NA	inf	-	-	-	-	-	-	-	-	-	-	-
2822	V%TE	0.011	1	3	3.5e-08	1	0.012	0.47	0.001	0.0062	global-V%TE	CSVvvTEAFF	CSVVVTEAFF	TRBV29-1	TRBJ1-1	NA	NA	0	-	-	-	-	-	-	-	-	-	-	-
2822	V%TE	0.011	1	3	3.5e-08	1	0.012	0.47	0.001	0.0062	global-V%TE	CTvveTEAFF	CTVVETEAFF	TRBV7-2	TRBJ1-1	NA	NA	inf	-	-	-	-	-	-	-	-	-	-	-
2822	V%TE	0.011	1	3	3.5e-08	1	0.012	0.47	0.001	0.0062	global-V%TE	CSVvdTEAFF	CSVVDTEAFF	TRBV29-1	TRBJ1-1	NA	NA	0	-	-	-	-	-	-	-	-	-	-	-
2823	%EGHE	0.011	1	2	1.9e-06	1	0.065	1	0.001	0.029	global-%EGHE	CATmeghEQFF	CATMEGHEQFF	TRBV24-1	TRBJ2-1	NA	NA	0	-	-	-	-	-	-	-	-	-	-	-
2823	%EGHE	0.011	1	2	1.9e-06	1	0.065	1	0.001	0.029	global-%EGHE	CASTeghEQYF	CASTEGHEQYF	TRBV10-2	TRBJ2-7	NA	NA	0	-	-	-	-	-	-	-	-	-	-	-
2824	R%VYE	0.011	1	3	5.4e-07	1	0.19	0.45	0.001	0.0062	global-R%VYE	CSARevyEQFF	CSAREVYEQFF	TRBV20-1	TRBJ2-1	NA	NA	inf	-	-	-	-	-	-	-	-	-	-	-
2824	R%VYE	0.011	1	3	5.4e-07	1	0.19	0.45	0.001	0.0062	global-R%VYE	CASrdvyEQFF	CASRDVYEQFF	TRBV2	TRBJ2-1	NA	NA	0	-	-	-	-	-	-	-	-	-	-	-
2824	R%VYE	0.011	1	3	5.4e-07	1	0.19	0.45	0.001	0.0062	global-R%VYE	CATRGvyEQFF	CATRGVYEQFF	TRBV4-3	TRBJ2-1	NA	NA	0	-	-	-	-	-	-	-	-	-	-	-
2825	SST%G	0.011	1	2	2.3e-07	1	0.008	1	0.001	0.029	global-SST%G	CASSStnGYTF	CASSSTNGYTF	TRBV12-4	TRBJ1-2	NA	NA	0	-	-	-	-	-	-	-	-	-	-	-
2825	SST%G	0.011	1	2	2.3e-07	1	0.008	1	0.001	0.029	global-SST%G	CASSStnGYTF	CASSSTNGYTF	TRBV12-4	TRBJ1-2	NA	NA	0	-	-	-	-	-	-	-	-	-	-	-
2825	SST%G	0.011	1	2	2.3e-07	1	0.008	1	0.001	0.029	global-SST%G	CASSSttGYTF	CASSSTTGYTF	TRBV19	TRBJ1-2	NA	NA	0	-	-	-	-	-	-	-	-	-	-	-
2826	%QGGDG	0.011	1	2	1.8e-06	1	0.063	1	0.001	0.029	global-%QGGDG	CASrQGgdGYTF	CASRQGGDGYTF	TRBV19	TRBJ1-2	NA	NA	0	-	-	-	-	-	-	-	-	-	-	-
2826	%QGGDG	0.011	1	2	1.8e-06	1	0.063	1	0.001	0.029	global-%QGGDG	CASSQGGdGYTF	CASSQGGDGYTF	TRBV4-1	TRBJ1-2	NA	NA	0	-	-	-	-	-	-	-	-	-	-	-
2827	SYA%GE	0.011	1	2	6.4e-07	1	0.059	0.38	0.001	0.029	global-SYA%GE	CASSYaaGELFF	CASSYAAGELFF	TRBV19	TRBJ2-2	NA	NA	inf	-	-	-	-	-	-	-	-	-	-	-
2827	SYA%GE	0.011	1	2	6.4e-07	1	0.059	0.38	0.001	0.029	global-SYA%GE	CASSYapgEAFF	CASSYAPGEAFF	TRBV7-9	TRBJ1-1	NA	NA	0	-	-	-	-	-	-	-	-	-	-	-
2828	SAG%YG	0.011	1	3	4.7e-09	1	0.001	0.76	0.001	0.0062	global-SAG%YG	CASSaGLYGYTF	CASSAGLYGYTF	TRBV19	TRBJ1-2	NA	NA	inf	-	-	-	-	-	-	-	-	-	-	-
2828	SAG%YG	0.011	1	3	4.7e-09	1	0.001	0.76	0.001	0.0062	global-SAG%YG	CASSAGaYGYTF	CASSAGAYGYTF	TRBV19	TRBJ1-2	NA	NA	inf	-	-	-	-	-	-	-	-	-	-	-
2828	SAG%YG	0.011	1	3	4.7e-09	1	0.001	0.76	0.001	0.0062	global-SAG%YG	CASSAGsYGYTF	CASSAGSYGYTF	TRBV19	TRBJ1-2	NA	NA	inf	-	-	-	-	-	-	-	-	-	-	-
2828	SAG%YG	0.011	1	3	4.7e-09	1	0.001	0.76	0.001	0.0062	global-SAG%YG	CASSAGsYGYTF	CASSAGSYGYTF	TRBV19	TRBJ1-2	NA	NA	inf	-	-	-	-	-	-	-	-	-	-	-
2828	SAG%YG	0.011	1	3	4.7e-09	1	0.001	0.76	0.001	0.0062	global-SAG%YG	CASSAGsYGYTF	CASSAGSYGYTF	TRBV19	TRBJ1-2	NA	NA	inf	-	-	-	-	-	-	-	-	-	-	-
2828	SAG%YG	0.011	1	3	4.7e-09	1	0.001	0.76	0.001	0.0062	global-SAG%YG	CASSAGsYGYTF	CASSAGSYGYTF	TRBV19	TRBJ1-2	NA	NA	inf	-	-	-	-	-	-	-	-	-	-	-
2828	SAG%YG	0.011	1	3	4.7e-09	1	0.001	0.76	0.001	0.0062	global-SAG%YG	CASSAGsYGYTF	CASSAGSYGYTF	TRBV19	TRBJ1-2	NA	NA	inf	-	-	-	-	-	-	-	-	-	-	-
2829	SFGS%G	0.011	1	2	2.1e-08	1	0.001	0.73	0.001	0.029	global-SFGS%G	CASSfgsYGYTF	CASSFGSYGYTF	TRBV19	TRBJ1-2	NA	NA	inf	-	-	-	-	-	-	-	-	-	-	-
2829	SFGS%G	0.011	1	2	2.1e-08	1	0.001	0.73	0.001	0.029	global-SFGS%G	CASSfgsYGYTF	CASSFGSYGYTF	TRBV19	TRBJ1-2	NA	NA	inf	-	-	-	-	-	-	-	-	-	-	-
2829	SFGS%G	0.011	1	2	2.1e-08	1	0.001	0.73	0.001	0.029	global-SFGS%G	CASSfgsYGYTF	CASSFGSYGYTF	TRBV19	TRBJ1-2	NA	NA	inf	-	-	-	-	-	-	-	-	-	-	-
2829	SFGS%G	0.011	1	2	2.1e-08	1	0.001	0.73	0.001	0.029	global-SFGS%G	CASSfgshGYTF	CASSFGSHGYTF	TRBV19	TRBJ1-2	NA	NA	inf	-	-	-	-	-	-	-	-	-	-	-
2829	SFGS%G	0.011	1	2	2.1e-08	1	0.001	0.73	0.001	0.029	global-SFGS%G	CASSfgshGYTF	CASSFGSHGYTF	TRBV19	TRBJ1-2	NA	NA	inf	-	-	-	-	-	-	-	-	-	-	-
2829	SFGS%G	0.011	1	2	2.1e-08	1	0.001	0.73	0.001	0.029	global-SFGS%G	CASSfgshGYTF	CASSFGSHGYTF	TRBV19	TRBJ1-2	NA	NA	inf	-	-	-	-	-	-	-	-	-	-	-
2830	SFGL%G	0.011	1	2	1.1e-08	1	0.001	0.36	0.001	0.029	global-SFGL%G	CASSfGLhGYTF	CASSFGLHGYTF	TRBV19	TRBJ1-2	NA	NA	inf	-	-	-	-	-	-	-	-	-	-	-
2830	SFGL%G	0.011	1	2	1.1e-08	1	0.001	0.36	0.001	0.029	global-SFGL%G	CASSfGLYGYTF	CASSFGLYGYTF	TRBV19	TRBJ1-2	NA	NA	inf	-	-	-	-	-	-	-	-	-	-	-
2831	SIGDY%	0.011	1	2	2.9e-08	1	0.001	1	0.001	0.029	global-SIGDY%	CASSIgdYEQYF	CASSIGDYEQYF	TRBV19	TRBJ2-7	NA	NA	0	-	-	-	-	-	-	-	-	-	-	-
2831	SIGDY%	0.011	1	2	2.9e-08	1	0.001	1	0.001	0.029	global-SIGDY%	CASSIgdYEQYF	CASSIGDYEQYF	TRBV19	TRBJ2-7	NA	NA	0	-	-	-	-	-	-	-	-	-	-	-
2831	SIGDY%	0.011	1	2	2.9e-08	1	0.001	1	0.001	0.029	global-SIGDY%	CASSIgdYEQYF	CASSIGDYEQYF	TRBV19	TRBJ2-7	NA	NA	0	-	-	-	-	-	-	-	-	-	-	-
2831	SIGDY%	0.011	1	2	2.9e-08	1	0.001	1	0.001	0.029	global-SIGDY%	CASSIgdYGYTF	CASSIGDYGYTF	TRBV19	TRBJ1-2	NA	NA	0	-	-	-	-	-	-	-	-	-	-	-
2832	SLGAY%	0.011	1	2	1.5e-06	1	0.11	0.49	0.001	0.029	global-SLGAY%	CASSLgaYEQYF	CASSLGAYEQYF	TRBV7-8	TRBJ2-7	NA	NA	0	-	-	-	-	-	-	-	-	-	-	-
2832	SLGAY%	0.011	1	2	1.5e-06	1	0.11	0.49	0.001	0.029	global-SLGAY%	CASSLgaYGYTF	CASSLGAYGYTF	TRBV19	TRBJ1-2	NA	NA	inf	-	-	-	-	-	-	-	-	-	-	-
2832	SLGAY%	0.011	1	2	1.5e-06	1	0.11	0.49	0.001	0.029	global-SLGAY%	CASSLgaYGYTF	CASSLGAYGYTF	TRBV19	TRBJ1-2	NA	NA	inf	-	-	-	-	-	-	-	-	-	-	-
2833	%FSSTDT	0.011	1	2	7.1e-07	1	0.07	0.35	0.001	0.029	global-%FSSTDT	CASSfsSTDTQYF	CASSFSSTDTQYF	TRBV19	TRBJ2-3	NA	NA	inf	-	-	-	-	-	-	-	-	-	-	-
2833	%FSSTDT	0.011	1	2	7.1e-07	1	0.07	0.35	0.001	0.029	global-%FSSTDT	CSVtfsSTDTQYF	CSVTFSSTDTQYF	TRBV29-1	TRBJ2-3	NA	NA	0	-	-	-	-	-	-	-	-	-	-	-
2834	%WTLNTE	0.011	1	2	1.1e-08	1	0.001	0.36	0.001	0.029	global-%WTLNTE	CASawtlNTEAFF	CASAWTLNTEAFF	TRBV19	TRBJ1-1	NA	NA	inf	-	-	-	-	-	-	-	-	-	-	-
2834	%WTLNTE	0.011	1	2	1.1e-08	1	0.001	0.36	0.001	0.029	global-%WTLNTE	CASSwtlNTEAFF	CASSWTLNTEAFF	TRBV19	TRBJ1-1	NA	NA	inf	-	-	-	-	-	-	-	-	-	-	-
2835	S%TSTGE	0.011	1	2	9.6e-09	1	0.001	0.33	0.001	0.029	global-S%TSTGE	CASSaTSTGELFF	CASSATSTGELFF	TRBV19	TRBJ2-2	NA	NA	0	-	-	-	-	-	-	-	-	-	-	-
2835	S%TSTGE	0.011	1	2	9.6e-09	1	0.001	0.33	0.001	0.029	global-S%TSTGE	CASSITSTGELFF	CASSITSTGELFF	TRBV19	TRBJ2-2	NA	NA	inf	-	-	-	-	-	-	-	-	-	-	-
2836	S%DGGNE	0.011	1	2	6.4e-07	1	0.064	0.34	0.001	0.029	global-S%DGGNE	CASSIdGGNEQFF	CASSIDGGNEQFF	TRBV19	TRBJ2-1	NA	NA	inf	-	-	-	-	-	-	-	-	-	-	-
2836	S%DGGNE	0.011	1	2	6.4e-07	1	0.064	0.34	0.001	0.029	global-S%DGGNE	CASSQdGGNEQFF	CASSQDGGNEQFF	TRBV4-3	TRBJ2-1	NA	NA	0	-	-	-	-	-	-	-	-	-	-	-
2837	S%TGYYG	0.011	1	2	1.7e-06	1	0.06	1	0.001	0.029	global-S%TGYYG	CASSPTGyYGYTF	CASSPTGYYGYTF	TRBV12-4	TRBJ1-2	NA	NA	0	-	-	-	-	-	-	-	-	-	-	-
2837	S%TGYYG	0.011	1	2	1.7e-06	1	0.06	1	0.001	0.029	global-S%TGYYG	CASSSTGyYGYTF	CASSSTGYYGYTF	TRBV11-2	TRBJ1-2	NA	NA	0	-	-	-	-	-	-	-	-	-	-	-
2838	S%RAGNT	0.011	1	3	1.4e-07	1	0.04	0.57	0.001	0.0062	global-S%RAGNT	CASSSraGNTIYF	CASSSRAGNTIYF	TRBV19	TRBJ1-3	NA	NA	inf	-	-	-	-	-	-	-	-	-	-	-
2838	S%RAGNT	0.011	1	3	1.4e-07	1	0.04	0.57	0.001	0.0062	global-S%RAGNT	CASSDraGNTIYF	CASSDRAGNTIYF	TRBV6-1	TRBJ1-3	NA	NA	0	-	-	-	-	-	-	-	-	-	-	-
2838	S%RAGNT	0.011	1	3	1.4e-07	1	0.04	0.57	0.001	0.0062	global-S%RAGNT	CASSDraGNTIYF	CASSDRAGNTIYF	TRBV19	TRBJ1-3	NA	NA	inf	-	-	-	-	-	-	-	-	-	-	-
2838	S%RAGNT	0.011	1	3	1.4e-07	1	0.04	0.57	0.001	0.0062	global-S%RAGNT	CATSnraGNTIYF	CATSNRAGNTIYF	TRBV15	TRBJ1-3	NA	NA	inf	-	-	-	-	-	-	-	-	-	-	-
2839	SFGGN%	0.011	1	2	1.6e-06	1	0.056	1	0.001	0.029	global-SFGGN%	CASSfgGNTIYF	CASSFGGNTIYF	TRBV7-2	TRBJ1-3	NA	NA	0	-	-	-	-	-	-	-	-	-	-	-
2839	SFGGN%	0.011	1	2	1.6e-06	1	0.056	1	0.001	0.029	global-SFGGN%	CASSfGGnEAFF	CASSFGGNEAFF	TRBV27	TRBJ1-1	NA	NA	0	-	-	-	-	-	-	-	-	-	-	-
2840	R%LADYE	0.011	1	2	1.9e-06	1	0.065	1	0.001	0.029	global-R%LADYE	CASrGLAdYEQYF	CASRGLADYEQYF	TRBV27	TRBJ2-7	NA	NA	0	-	-	-	-	-	-	-	-	-	-	-
2840	R%LADYE	0.011	1	2	1.9e-06	1	0.065	1	0.001	0.029	global-R%LADYE	CSAReLAdYEQYF	CSARELADYEQYF	TRBV20-1	TRBJ2-7	NA	NA	0	-	-	-	-	-	-	-	-	-	-	-
2841	T%SMNTE	0.011	1	2	2.4e-06	1	0.083	1	0.001	0.029	global-T%SMNTE	CASTasmNTEAFF	CASTASMNTEAFF	TRBV27	TRBJ1-1	NA	NA	0	-	-	-	-	-	-	-	-	-	-	-
2841	T%SMNTE	0.011	1	2	2.4e-06	1	0.083	1	0.001	0.029	global-T%SMNTE	CSAtdsmNTEAFF	CSATDSMNTEAFF	TRBV29-1	TRBJ1-1	NA	NA	0	-	-	-	-	-	-	-	-	-	-	-
2842	S%LSNTE	0.011	1	2	6.6e-07	1	0.066	0.34	0.001	0.029	global-S%LSNTE	CASSIlsNTEAFF	CASSILSNTEAFF	TRBV19	TRBJ1-1	NA	NA	inf	-	-	-	-	-	-	-	-	-	-	-
2842	S%LSNTE	0.011	1	2	6.6e-07	1	0.066	0.34	0.001	0.029	global-S%LSNTE	CASSLlsNTEAFF	CASSLLSNTEAFF	TRBV5-8	TRBJ1-1	NA	NA	0	-	-	-	-	-	-	-	-	-	-	-
2843	S%VQGTYE	0.011	1	2	6.9e-07	1	0.067	0.35	0.001	0.029	global-S%VQGTYE	CASSLvQGtYEQYF	CASSLVQGTYEQYF	TRBV5-1	TRBJ2-7	NA	NA	0	-	-	-	-	-	-	-	-	-	-	-
2843	S%VQGTYE	0.011	1	2	6.9e-07	1	0.067	0.35	0.001	0.029	global-S%VQGTYE	CASSQvQGtYEQYF	CASSQVQGTYEQYF	TRBV4-1	TRBJ2-7	NA	NA	inf	-	-	-	-	-	-	-	-	-	-	-
2844	SL%GGGE	0.011	1	3	1.1e-06	1	0.19	1	0.001	0.0062	global-SL%GGGE	CAWSlSGGgEAFF	CAWSLSGGGEAFF	TRBV30	TRBJ1-1	NA	NA	0	-	-	-	-	-	-	-	-	-	-	-
2844	SL%GGGE	0.011	1	3	1.1e-06	1	0.19	1	0.001	0.0062	global-SL%GGGE	CASSLGGgGELFF	CASSLGGGGELFF	TRBV5-8	TRBJ2-2	NA	NA	0	-	-	-	-	-	-	-	-	-	-	-
2844	SL%GGGE	0.011	1	3	1.1e-06	1	0.19	1	0.001	0.0062	global-SL%GGGE	CASSLSGGgEQFF	CASSLSGGGEQFF	TRBV7-3	TRBJ2-1	NA	NA	0	-	-	-	-	-	-	-	-	-	-	-
2845	SS%GGDG	0.011	1	2	5.7e-07	1	0.057	0.34	0.001	0.029	global-SS%GGDG	CASSSAGGdGYTF	CASSSAGGDGYTF	TRBV19	TRBJ1-2	NA	NA	0	-	-	-	-	-	-	-	-	-	-	-
2845	SS%GGDG	0.011	1	2	5.7e-07	1	0.057	0.34	0.001	0.029	global-SS%GGDG	CASSSTGGdGYTF	CASSSTGGDGYTF	TRBV7-2	TRBJ1-2	NA	NA	inf	-	-	-	-	-	-	-	-	-	-	-
2846	SA%GAYE	0.011	1	2	5.9e-07	1	0.06	0.34	0.001	0.029	global-SA%GAYE	CASSaRGaYEQYF	CASSARGAYEQYF	TRBV19	TRBJ2-7	NA	NA	inf	-	-	-	-	-	-	-	-	-	-	-
2846	SA%GAYE	0.011	1	2	5.9e-07	1	0.06	0.34	0.001	0.029	global-SA%GAYE	CASSAGGayEQFF	CASSAGGAYEQFF	TRBV6-5	TRBJ2-1	NA	NA	0	-	-	-	-	-	-	-	-	-	-	-
2847	KR%STDT	0.011	1	2	1.2e-06	1	0.041	1	0.001	0.029	global-KR%STDT	CAIkRESTDTQYF	CAIKRESTDTQYF	TRBV10-3	TRBJ2-3	NA	NA	0	-	-	-	-	-	-	-	-	-	-	-
2847	KR%STDT	0.011	1	2	1.2e-06	1	0.041	1	0.001	0.029	global-KR%STDT	CAIkrlSTDTQYF	CAIKRLSTDTQYF	TRBV7-9	TRBJ2-3	NA	NA	0	-	-	-	-	-	-	-	-	-	-	-
2848	SQ%SNEK	0.011	1	2	2.9e-08	1	0.001	1	0.001	0.029	global-SQ%SNEK	CASSQwsNEKLFF	CASSQWSNEKLFF	TRBV4-1	TRBJ1-4	NA	NA	0	-	-	-	-	-	-	-	-	-	-	-
2848	SQ%SNEK	0.011	1	2	2.9e-08	1	0.001	1	0.001	0.029	global-SQ%SNEK	CASSQgsNEKLFF	CASSQGSNEKLFF	TRBV4-1	TRBJ1-4	NA	NA	0	-	-	-	-	-	-	-	-	-	-	-
2849	SI%SYNE	0.011	1	2	2e-06	1	0.07	1	0.001	0.029	global-SI%SYNE	CAISiaSYNEQFF	CAISIASYNEQFF	TRBV10-3	TRBJ2-1	NA	NA	0	-	-	-	-	-	-	-	-	-	-	-
2849	SI%SYNE	0.011	1	2	2e-06	1	0.07	1	0.001	0.029	global-SI%SYNE	CASSIsSYNEQFF	CASSISSYNEQFF	TRBV19	TRBJ2-1	NA	NA	0	-	-	-	-	-	-	-	-	-	-	-
2850	SLGLAGLN%	0.011	1	2	2e-06	1	0.067	1	0.001	0.029	global-SLGLAGLN%	CASSLGLAGlNEQFF	CASSLGLAGLNEQFF	TRBV5-4	TRBJ2-1	NA	NA	0	-	-	-	-	-	-	-	-	-	-	-
2850	SLGLAGLN%	0.011	1	2	2e-06	1	0.067	1	0.001	0.029	global-SLGLAGLN%	CASSLGLAGlnTQYF	CASSLGLAGLNTQYF	TRBV7-9	TRBJ2-3	NA	NA	0	-	-	-	-	-	-	-	-	-	-	-
2851	SP%TFNE	0.011	1	2	2e-06	1	0.068	1	0.001	0.029	global-SP%TFNE	CASSPrtfNEQFF	CASSPRTFNEQFF	TRBV7-9	TRBJ2-1	NA	NA	0	-	-	-	-	-	-	-	-	-	-	-
2851	SP%TFNE	0.011	1	2	2e-06	1	0.068	1	0.001	0.029	global-SP%TFNE	CASSPGTfNEQFF	CASSPGTFNEQFF	TRBV4-1	TRBJ2-1	NA	NA	0	-	-	-	-	-	-	-	-	-	-	-
2852	RGL%GDE	0.011	1	2	1.8e-06	1	0.062	1	0.001	0.029	global-RGL%GDE	CASrGLAGdEQYF	CASRGLAGDEQYF	TRBV10-3	TRBJ2-7	NA	NA	0	-	-	-	-	-	-	-	-	-	-	-
2852	RGL%GDE	0.011	1	2	1.8e-06	1	0.062	1	0.001	0.029	global-RGL%GDE	CSARGLfgdEQFF	CSARGLFGDEQFF	TRBV20-1	TRBJ2-1	NA	NA	0	-	-	-	-	-	-	-	-	-	-	-
2853	S%GGWNE	0.011	1	2	9.6e-09	1	0.001	0.33	0.001	0.029	global-S%GGWNE	CASSGGgwNEQFF	CASSGGGWNEQFF	TRBV19	TRBJ2-1	NA	NA	0	-	-	-	-	-	-	-	-	-	-	-
2853	S%GGWNE	0.011	1	2	9.6e-09	1	0.001	0.33	0.001	0.029	global-S%GGWNE	CASSIGGwnEQYF	CASSIGGWNEQYF	TRBV19	TRBJ2-7	NA	NA	inf	-	-	-	-	-	-	-	-	-	-	-
2854	SYG%GQP	0.011	1	2	1.6e-06	1	0.054	1	0.001	0.029	global-SYG%GQP	CASSYGTGQPQHF	CASSYGTGQPQHF	TRBV6-3	TRBJ1-5	NA	NA	0	-	-	-	-	-	-	-	-	-	-	-
2854	SYG%GQP	0.011	1	2	1.6e-06	1	0.054	1	0.001	0.029	global-SYG%GQP	CASSYgvgQPQHF	CASSYGVGQPQHF	TRBV6-5	TRBJ1-5	NA	NA	0	-	-	-	-	-	-	-	-	-	-	-
2855	SSR%ANE	0.011	1	2	1.5e-08	1	0.001	0.52	0.001	0.029	global-SSR%ANE	CASSSrsaNEQFF	CASSSRSANEQFF	TRBV19	TRBJ2-1	NA	NA	inf	-	-	-	-	-	-	-	-	-	-	-
2855	SSR%ANE	0.011	1	2	1.5e-08	1	0.001	0.52	0.001	0.029	global-SSR%ANE	CASSSrsaNEQFF	CASSSRSANEQFF	TRBV19	TRBJ2-1	NA	NA	inf	-	-	-	-	-	-	-	-	-	-	-
2855	SSR%ANE	0.011	1	2	1.5e-08	1	0.001	0.52	0.001	0.029	global-SSR%ANE	CASSSrsaNEQFF	CASSSRSANEQFF	TRBV19	TRBJ2-1	NA	NA	inf	-	-	-	-	-	-	-	-	-	-	-
2855	SSR%ANE	0.011	1	2	1.5e-08	1	0.001	0.52	0.001	0.029	global-SSR%ANE	CASSSRGaNEQFF	CASSSRGANEQFF	TRBV19	TRBJ2-1	NA	NA	inf	-	-	-	-	-	-	-	-	-	-	-
2856	SPTG%GE	0.011	1	3	1.5e-07	1	0.039	0.62	0.001	0.0062	global-SPTG%GE	CASSPTGvgEQFF	CASSPTGVGEQFF	TRBV18	TRBJ2-1	NA	NA	inf	-	-	-	-	-	-	-	-	-	-	-
2856	SPTG%GE	0.011	1	3	1.5e-07	1	0.039	0.62	0.001	0.0062	global-SPTG%GE	CASSPTGvgEQFF	CASSPTGVGEQFF	TRBV18	TRBJ2-1	NA	NA	inf	-	-	-	-	-	-	-	-	-	-	-
2856	SPTG%GE	0.011	1	3	1.5e-07	1	0.039	0.62	0.001	0.0062	global-SPTG%GE	CASSPTGvgEQFF	CASSPTGVGEQFF	TRBV18	TRBJ2-1	NA	NA	inf	-	-	-	-	-	-	-	-	-	-	-
2856	SPTG%GE	0.011	1	3	1.5e-07	1	0.039	0.62	0.001	0.0062	global-SPTG%GE	CASSPtGTGEAFF	CASSPTGTGEAFF	TRBV5-6	TRBJ1-1	NA	NA	0	-	-	-	-	-	-	-	-	-	-	-
2856	SPTG%GE	0.011	1	3	1.5e-07	1	0.039	0.62	0.001	0.0062	global-SPTG%GE	CASSPTGTGELFF	CASSPTGTGELFF	TRBV9	TRBJ2-2	NA	NA	0	-	-	-	-	-	-	-	-	-	-	-
2857	SLAQ%YE	0.011	1	2	1.6e-06	1	0.056	1	0.001	0.029	global-SLAQ%YE	CASSLaqSYEQYF	CASSLAQSYEQYF	TRBV5-4	TRBJ2-7	NA	NA	0	-	-	-	-	-	-	-	-	-	-	-
2857	SLAQ%YE	0.011	1	2	1.6e-06	1	0.056	1	0.001	0.029	global-SLAQ%YE	CASSLaQGYEQYF	CASSLAQGYEQYF	TRBV7-8	TRBJ2-7	NA	NA	0	-	-	-	-	-	-	-	-	-	-	-
2858	RGDS%NE	0.011	1	2	1.7e-06	1	0.059	1	0.001	0.029	global-RGDS%NE	CSARgdsrNEQFF	CSARGDSRNEQFF	TRBV20-1	TRBJ2-1	NA	NA	0	-	-	-	-	-	-	-	-	-	-	-
2858	RGDS%NE	0.011	1	2	1.7e-06	1	0.059	1	0.001	0.029	global-RGDS%NE	CASRGdSYNEQFF	CASRGDSYNEQFF	TRBV5-4	TRBJ2-1	NA	NA	0	-	-	-	-	-	-	-	-	-	-	-
2859	SLGTDY%	0.011	1	2	4.7e-07	1	0.016	1	0.001	0.029	global-SLGTDY%	CASSLGTdYEQYF	CASSLGTDYEQYF	TRBV5-1	TRBJ2-7	NA	NA	0	-	-	-	-	-	-	-	-	-	-	-
2859	SLGTDY%	0.011	1	2	4.7e-07	1	0.016	1	0.001	0.029	global-SLGTDY%	CASSLGTdYGYTF	CASSLGTDYGYTF	TRBV12-3	TRBJ1-2	NA	NA	0	-	-	-	-	-	-	-	-	-	-	-
2859	SLGTDY%	0.011	1	2	4.7e-07	1	0.016	1	0.001	0.029	global-SLGTDY%	CASSLGTdYGYTF	CASSLGTDYGYTF	TRBV12-3	TRBJ1-2	NA	NA	0	-	-	-	-	-	-	-	-	-	-	-
2860	%LGGNTGE	0.011	1	2	6.7e-07	1	0.071	0.32	0.001	0.029	global-%LGGNTGE	CASTLGGNTGELFF	CASTLGGNTGELFF	TRBV9	TRBJ2-2	NA	NA	0	-	-	-	-	-	-	-	-	-	-	-
2860	%LGGNTGE	0.011	1	2	6.7e-07	1	0.071	0.32	0.001	0.029	global-%LGGNTGE	CASSLGGNTGELFF	CASSLGGNTGELFF	TRBV27	TRBJ2-2	NA	NA	inf	-	-	-	-	-	-	-	-	-	-	-
2861	S%EASYNE	0.011	1	2	2.1e-06	1	0.072	1	0.001	0.029	global-S%EASYNE	CAWSdeaSYNEQFF	CAWSDEASYNEQFF	TRBV30	TRBJ2-1	NA	NA	0	-	-	-	-	-	-	-	-	-	-	-
2861	S%EASYNE	0.011	1	2	2.1e-06	1	0.072	1	0.001	0.029	global-S%EASYNE	CASSQeaSYNEQFF	CASSQEASYNEQFF	TRBV3-1	TRBJ2-1	NA	NA	0	-	-	-	-	-	-	-	-	-	-	-
2862	SRPG%NE	0.011	1	2	1.6e-06	1	0.055	1	0.001	0.029	global-SRPG%NE	CASSRpghNEQFF	CASSRPGHNEQFF	TRBV27	TRBJ2-1	NA	NA	0	-	-	-	-	-	-	-	-	-	-	-
2862	SRPG%NE	0.011	1	2	1.6e-06	1	0.055	1	0.001	0.029	global-SRPG%NE	CATSRpGGNEQFF	CATSRPGGNEQFF	TRBV15	TRBJ2-1	NA	NA	0	-	-	-	-	-	-	-	-	-	-	-
2863	S%SGANQP	0.011	1	2	1.7e-08	1	0.001	0.57	0.001	0.029	global-S%SGANQP	CASSTSGaNQPQHF	CASSTSGANQPQHF	TRBV19	TRBJ1-5	NA	NA	inf	-	-	-	-	-	-	-	-	-	-	-
2863	S%SGANQP	0.011	1	2	1.7e-08	1	0.001	0.57	0.001	0.029	global-S%SGANQP	CASSTSGaNQPQHF	CASSTSGANQPQHF	TRBV19	TRBJ1-5	NA	NA	inf	-	-	-	-	-	-	-	-	-	-	-
2863	S%SGANQP	0.011	1	2	1.7e-08	1	0.001	0.57	0.001	0.029	global-S%SGANQP	CASSTSGaNQPQHF	CASSTSGANQPQHF	TRBV19	TRBJ1-5	NA	NA	inf	-	-	-	-	-	-	-	-	-	-	-
2863	S%SGANQP	0.011	1	2	1.7e-08	1	0.001	0.57	0.001	0.029	global-S%SGANQP	CASSISGaNQPQHF	CASSISGANQPQHF	TRBV19	TRBJ1-5	NA	NA	inf	-	-	-	-	-	-	-	-	-	-	-
2864	S%TGGLET	0.011	1	2	7.5e-07	1	0.078	0.33	0.001	0.029	global-S%TGGLET	CASSPTGGlETQYF	CASSPTGGLETQYF	TRBV7-3	TRBJ2-5	NA	NA	inf	-	-	-	-	-	-	-	-	-	-	-
2864	S%TGGLET	0.011	1	2	7.5e-07	1	0.078	0.33	0.001	0.029	global-S%TGGLET	CASSRTGGlETQYF	CASSRTGGLETQYF	TRBV14	TRBJ2-5	NA	NA	0	-	-	-	-	-	-	-	-	-	-	-
2865	SY%GGDTE	0.011	1	2	1.8e-06	1	0.063	1	0.001	0.029	global-SY%GGDTE	CASSYTGGdTEAFF	CASSYTGGDTEAFF	TRBV5-6	TRBJ1-1	NA	NA	0	-	-	-	-	-	-	-	-	-	-	-
2865	SY%GGDTE	0.011	1	2	1.8e-06	1	0.063	1	0.001	0.029	global-SY%GGDTE	CASSYSGGdTEAFF	CASSYSGGDTEAFF	TRBV6-5	TRBJ1-1	NA	NA	0	-	-	-	-	-	-	-	-	-	-	-
2866	SPR%GDQP	0.011	1	2	5.2e-07	1	0.052	0.34	0.001	0.029	global-SPR%GDQP	CASSPrQGdQPQHF	CASSPRQGDQPQHF	TRBV18	TRBJ1-5	NA	NA	0	-	-	-	-	-	-	-	-	-	-	-
2866	SPR%GDQP	0.011	1	2	5.2e-07	1	0.052	0.34	0.001	0.029	global-SPR%GDQP	CASSPrTGdQPQHF	CASSPRTGDQPQHF	TRBV5-8	TRBJ1-5	NA	NA	inf	-	-	-	-	-	-	-	-	-	-	-
2867	SLP%GYNE	0.011	1	2	5.8e-07	1	0.058	0.35	0.001	0.029	global-SLP%GYNE	CASSLppgYNEQFF	CASSLPPGYNEQFF	TRBV5-1	TRBJ2-1	NA	NA	0	-	-	-	-	-	-	-	-	-	-	-
2867	SLP%GYNE	0.011	1	2	5.8e-07	1	0.058	0.35	0.001	0.029	global-SLP%GYNE	CASSLpGGYNEQFF	CASSLPGGYNEQFF	TRBV19	TRBJ2-1	NA	NA	inf	-	-	-	-	-	-	-	-	-	-	-
2868	SPG%LNEK	0.011	1	2	1.7e-06	1	0.057	1	0.001	0.029	global-SPG%LNEK	CASSPgGLNEKLFF	CASSPGGLNEKLFF	TRBV6-5	TRBJ1-4	NA	NA	0	-	-	-	-	-	-	-	-	-	-	-
2868	SPG%LNEK	0.011	1	2	1.7e-06	1	0.057	1	0.001	0.029	global-SPG%LNEK	CASSPGLlNEKLFF	CASSPGLLNEKLFF	TRBV16	TRBJ1-4	NA	NA	0	-	-	-	-	-	-	-	-	-	-	-
2869	SFGG%TDT	0.011	1	3	1.1e-06	1	0.17	1	0.001	0.0062	global-SFGG%TDT	CASSfGGwTDTQYF	CASSFGGWTDTQYF	TRBV28	TRBJ2-3	NA	NA	0	-	-	-	-	-	-	-	-	-	-	-
2869	SFGG%TDT	0.011	1	3	1.1e-06	1	0.17	1	0.001	0.0062	global-SFGG%TDT	CASSfGGgTDTQYF	CASSFGGGTDTQYF	TRBV7-9	TRBJ2-3	NA	NA	0	-	-	-	-	-	-	-	-	-	-	-
2869	SFGG%TDT	0.011	1	3	1.1e-06	1	0.17	1	0.001	0.0062	global-SFGG%TDT	CASSfGGyTDTQYF	CASSFGGYTDTQYF	TRBV5-4	TRBJ2-3	NA	NA	0	-	-	-	-	-	-	-	-	-	-	-
2870	SLEG%TDT	0.011	1	3	1.6e-07	1	0.026	1	0.001	0.0062	global-SLEG%TDT	CASSLeGGTDTQYF	CASSLEGGTDTQYF	TRBV11-2	TRBJ2-3	NA	NA	0	-	-	-	-	-	-	-	-	-	-	-
2870	SLEG%TDT	0.011	1	3	1.6e-07	1	0.026	1	0.001	0.0062	global-SLEG%TDT	CASSLeGGTDTQYF	CASSLEGGTDTQYF	TRBV11-2	TRBJ2-3	NA	NA	0	-	-	-	-	-	-	-	-	-	-	-
2870	SLEG%TDT	0.011	1	3	1.6e-07	1	0.026	1	0.001	0.0062	global-SLEG%TDT	CASSLegfTDTQYF	CASSLEGFTDTQYF	TRBV12-3	TRBJ2-3	NA	NA	0	-	-	-	-	-	-	-	-	-	-	-
2870	SLEG%TDT	0.011	1	3	1.6e-07	1	0.026	1	0.001	0.0062	global-SLEG%TDT	CASSLegfTDTQYF	CASSLEGFTDTQYF	TRBV12-3	TRBJ2-3	NA	NA	0	-	-	-	-	-	-	-	-	-	-	-
2870	SLEG%TDT	0.011	1	3	1.6e-07	1	0.026	1	0.001	0.0062	global-SLEG%TDT	CASSLegSTDTQYF	CASSLEGSTDTQYF	TRBV7-9	TRBJ2-3	NA	NA	0	-	-	-	-	-	-	-	-	-	-	-
2871	G%YSNQP	0.011	1	3	2.8e-09	1	0.001	0.45	0.001	0.0062	global-G%YSNQP	CASGvySNQPQHF	CASGVYSNQPQHF	TRBV19	TRBJ1-5	NA	NA	inf	-	-	-	-	-	-	-	-	-	-	-
2871	G%YSNQP	0.011	1	3	2.8e-09	1	0.001	0.45	0.001	0.0062	global-G%YSNQP	CASGfySNQPQHF	CASGFYSNQPQHF	TRBV19	TRBJ1-5	NA	NA	inf	-	-	-	-	-	-	-	-	-	-	-
2871	G%YSNQP	0.011	1	3	2.8e-09	1	0.001	0.45	0.001	0.0062	global-G%YSNQP	CASGtySNQPQHF	CASGTYSNQPQHF	TRBV19	TRBJ1-5	NA	NA	inf	-	-	-	-	-	-	-	-	-	-	-
2872	SLAT%SYE	0.011	1	2	1.9e-06	1	0.065	1	0.001	0.029	global-SLAT%SYE	CASSLatvSYEQYF	CASSLATVSYEQYF	TRBV28	TRBJ2-7	NA	NA	0	-	-	-	-	-	-	-	-	-	-	-
2872	SLAT%SYE	0.011	1	2	1.9e-06	1	0.065	1	0.001	0.029	global-SLAT%SYE	CASSLaTSSYEQYF	CASSLATSSYEQYF	TRBV7-2	TRBJ2-7	NA	NA	0	-	-	-	-	-	-	-	-	-	-	-
2873	SYGQ%TGE	0.011	1	2	1.7e-08	1	0.001	0.57	0.001	0.029	global-SYGQ%TGE	CASSYGQNTGELFF	CASSYGQNTGELFF	TRBV6-5	TRBJ2-2	NA	NA	inf	-	-	-	-	-	-	-	-	-	-	-
2873	SYGQ%TGE	0.011	1	2	1.7e-08	1	0.001	0.57	0.001	0.029	global-SYGQ%TGE	CASSYGQNTGELFF	CASSYGQNTGELFF	TRBV6-5	TRBJ2-2	NA	NA	inf	-	-	-	-	-	-	-	-	-	-	-
2873	SYGQ%TGE	0.011	1	2	1.7e-08	1	0.001	0.57	0.001	0.029	global-SYGQ%TGE	CASSYGQGTGELFF	CASSYGQGTGELFF	TRBV6-5	TRBJ2-2	NA	NA	0	-	-	-	-	-	-	-	-	-	-	-
2873	SYGQ%TGE	0.011	1	2	1.7e-08	1	0.001	0.57	0.001	0.029	global-SYGQ%TGE	CASSYGQGTGELFF	CASSYGQGTGELFF	TRBV6-5	TRBJ2-2	NA	NA	inf	-	-	-	-	-	-	-	-	-	-	-
2874	SFSG%TGE	0.011	1	2	2.9e-08	1	0.001	1	0.001	0.029	global-SFSG%TGE	CASSfSGNTGELFF	CASSFSGNTGELFF	TRBV12-3	TRBJ2-2	NA	NA	0	-	-	-	-	-	-	-	-	-	-	-
2874	SFSG%TGE	0.011	1	2	2.9e-08	1	0.001	1	0.001	0.029	global-SFSG%TGE	CASSfSGNTGELFF	CASSFSGNTGELFF	TRBV12-3	TRBJ2-2	NA	NA	0	-	-	-	-	-	-	-	-	-	-	-
2874	SFSG%TGE	0.011	1	2	2.9e-08	1	0.001	1	0.001	0.029	global-SFSG%TGE	CASSfSGNTGELFF	CASSFSGNTGELFF	TRBV12-3	TRBJ2-2	NA	NA	0	-	-	-	-	-	-	-	-	-	-	-
2874	SFSG%TGE	0.011	1	2	2.9e-08	1	0.001	1	0.001	0.029	global-SFSG%TGE	CASSfSGNTGELFF	CASSFSGNTGELFF	TRBV12-3	TRBJ2-2	NA	NA	0	-	-	-	-	-	-	-	-	-	-	-
2874	SFSG%TGE	0.011	1	2	2.9e-08	1	0.001	1	0.001	0.029	global-SFSG%TGE	CASSfSGNTGELFF	CASSFSGNTGELFF	TRBV12-3	TRBJ2-2	NA	NA	0	-	-	-	-	-	-	-	-	-	-	-
2874	SFSG%TGE	0.011	1	2	2.9e-08	1	0.001	1	0.001	0.029	global-SFSG%TGE	CASSfSGNTGELFF	CASSFSGNTGELFF	TRBV12-3	TRBJ2-2	NA	NA	0	-	-	-	-	-	-	-	-	-	-	-
2874	SFSG%TGE	0.011	1	2	2.9e-08	1	0.001	1	0.001	0.029	global-SFSG%TGE	CASSfSGNTGELFF	CASSFSGNTGELFF	TRBV12-3	TRBJ2-2	NA	NA	0	-	-	-	-	-	-	-	-	-	-	-
2874	SFSG%TGE	0.011	1	2	2.9e-08	1	0.001	1	0.001	0.029	global-SFSG%TGE	CASSfSGNTGELFF	CASSFSGNTGELFF	TRBV12-3	TRBJ2-2	NA	NA	0	-	-	-	-	-	-	-	-	-	-	-
2874	SFSG%TGE	0.011	1	2	2.9e-08	1	0.001	1	0.001	0.029	global-SFSG%TGE	CASSfSGNTGELFF	CASSFSGNTGELFF	TRBV12-3	TRBJ2-2	NA	NA	inf	-	-	-	-	-	-	-	-	-	-	-
2874	SFSG%TGE	0.011	1	2	2.9e-08	1	0.001	1	0.001	0.029	global-SFSG%TGE	CASSfSGNTGELFF	CASSFSGNTGELFF	TRBV12-3	TRBJ2-2	NA	NA	0	-	-	-	-	-	-	-	-	-	-	-
2874	SFSG%TGE	0.011	1	2	2.9e-08	1	0.001	1	0.001	0.029	global-SFSG%TGE	CASSfSGNTGELFF	CASSFSGNTGELFF	TRBV12-3	TRBJ2-2	NA	NA	0	-	-	-	-	-	-	-	-	-	-	-
2874	SFSG%TGE	0.011	1	2	2.9e-08	1	0.001	1	0.001	0.029	global-SFSG%TGE	CASSfSGNTGELFF	CASSFSGNTGELFF	TRBV12-3	TRBJ2-2	NA	NA	0	-	-	-	-	-	-	-	-	-	-	-
2874	SFSG%TGE	0.011	1	2	2.9e-08	1	0.001	1	0.001	0.029	global-SFSG%TGE	CASSfSGNTGELFF	CASSFSGNTGELFF	TRBV12-3	TRBJ2-2	NA	NA	0	-	-	-	-	-	-	-	-	-	-	-
2874	SFSG%TGE	0.011	1	2	2.9e-08	1	0.001	1	0.001	0.029	global-SFSG%TGE	CASSfSGNTGELFF	CASSFSGNTGELFF	TRBV12-3	TRBJ2-2	NA	NA	0	-	-	-	-	-	-	-	-	-	-	-
2874	SFSG%TGE	0.011	1	2	2.9e-08	1	0.001	1	0.001	0.029	global-SFSG%TGE	CASSfSGNTGELFF	CASSFSGNTGELFF	TRBV12-3	TRBJ2-2	NA	NA	0	-	-	-	-	-	-	-	-	-	-	-
2874	SFSG%TGE	0.011	1	2	2.9e-08	1	0.001	1	0.001	0.029	global-SFSG%TGE	CASSfSGNTGELFF	CASSFSGNTGELFF	TRBV12-3	TRBJ2-2	NA	NA	0	-	-	-	-	-	-	-	-	-	-	-
2874	SFSG%TGE	0.011	1	2	2.9e-08	1	0.001	1	0.001	0.029	global-SFSG%TGE	CASSfSGNTGELFF	CASSFSGNTGELFF	TRBV12-3	TRBJ2-2	NA	NA	0	-	-	-	-	-	-	-	-	-	-	-
2874	SFSG%TGE	0.011	1	2	2.9e-08	1	0.001	1	0.001	0.029	global-SFSG%TGE	CASSfSGNTGELFF	CASSFSGNTGELFF	TRBV12-3	TRBJ2-2	NA	NA	0	-	-	-	-	-	-	-	-	-	-	-
2874	SFSG%TGE	0.011	1	2	2.9e-08	1	0.001	1	0.001	0.029	global-SFSG%TGE	CASSfSGNTGELFF	CASSFSGNTGELFF	TRBV12-3	TRBJ2-2	NA	NA	inf	-	-	-	-	-	-	-	-	-	-	-
2874	SFSG%TGE	0.011	1	2	2.9e-08	1	0.001	1	0.001	0.029	global-SFSG%TGE	CASSfSGNTGELFF	CASSFSGNTGELFF	TRBV12-3	TRBJ2-2	NA	NA	0	-	-	-	-	-	-	-	-	-	-	-
2874	SFSG%TGE	0.011	1	2	2.9e-08	1	0.001	1	0.001	0.029	global-SFSG%TGE	CASSfSGNTGELFF	CASSFSGNTGELFF	TRBV12-3	TRBJ2-2	NA	NA	0	-	-	-	-	-	-	-	-	-	-	-
2874	SFSG%TGE	0.011	1	2	2.9e-08	1	0.001	1	0.001	0.029	global-SFSG%TGE	CASSfSGNTGELFF	CASSFSGNTGELFF	TRBV12-3	TRBJ2-2	NA	NA	0	-	-	-	-	-	-	-	-	-	-	-
2874	SFSG%TGE	0.011	1	2	2.9e-08	1	0.001	1	0.001	0.029	global-SFSG%TGE	CASSfSGNTGELFF	CASSFSGNTGELFF	TRBV12-3	TRBJ2-2	NA	NA	0	-	-	-	-	-	-	-	-	-	-	-
2874	SFSG%TGE	0.011	1	2	2.9e-08	1	0.001	1	0.001	0.029	global-SFSG%TGE	CASSfSGNTGELFF	CASSFSGNTGELFF	TRBV12-3	TRBJ2-2	NA	NA	inf	-	-	-	-	-	-	-	-	-	-	-
2874	SFSG%TGE	0.011	1	2	2.9e-08	1	0.001	1	0.001	0.029	global-SFSG%TGE	CASSfSGNTGELFF	CASSFSGNTGELFF	TRBV12-3	TRBJ2-2	NA	NA	0	-	-	-	-	-	-	-	-	-	-	-
2874	SFSG%TGE	0.011	1	2	2.9e-08	1	0.001	1	0.001	0.029	global-SFSG%TGE	CASSfSGNTGELFF	CASSFSGNTGELFF	TRBV12-3	TRBJ2-2	NA	NA	0	-	-	-	-	-	-	-	-	-	-	-
2874	SFSG%TGE	0.011	1	2	2.9e-08	1	0.001	1	0.001	0.029	global-SFSG%TGE	CASSfSGNTGELFF	CASSFSGNTGELFF	TRBV12-3	TRBJ2-2	NA	NA	0	-	-	-	-	-	-	-	-	-	-	-
2874	SFSG%TGE	0.011	1	2	2.9e-08	1	0.001	1	0.001	0.029	global-SFSG%TGE	CASSfSGNTGELFF	CASSFSGNTGELFF	TRBV12-3	TRBJ2-2	NA	NA	0	-	-	-	-	-	-	-	-	-	-	-
2874	SFSG%TGE	0.011	1	2	2.9e-08	1	0.001	1	0.001	0.029	global-SFSG%TGE	CASSfSGNTGELFF	CASSFSGNTGELFF	TRBV12-3	TRBJ2-2	NA	NA	inf	-	-	-	-	-	-	-	-	-	-	-
2874	SFSG%TGE	0.011	1	2	2.9e-08	1	0.001	1	0.001	0.029	global-SFSG%TGE	CASSfSGNTGELFF	CASSFSGNTGELFF	TRBV12-3	TRBJ2-2	NA	NA	inf	-	-	-	-	-	-	-	-	-	-	-
2874	SFSG%TGE	0.011	1	2	2.9e-08	1	0.001	1	0.001	0.029	global-SFSG%TGE	CASSfSGNTGELFF	CASSFSGNTGELFF	TRBV12-3	TRBJ2-2	NA	NA	0	-	-	-	-	-	-	-	-	-	-	-
2874	SFSG%TGE	0.011	1	2	2.9e-08	1	0.001	1	0.001	0.029	global-SFSG%TGE	CASSfSGNTGELFF	CASSFSGNTGELFF	TRBV12-3	TRBJ2-2	NA	NA	0	-	-	-	-	-	-	-	-	-	-	-
2874	SFSG%TGE	0.011	1	2	2.9e-08	1	0.001	1	0.001	0.029	global-SFSG%TGE	CASSfSGNTGELFF	CASSFSGNTGELFF	TRBV12-3	TRBJ2-2	NA	NA	0	-	-	-	-	-	-	-	-	-	-	-
2874	SFSG%TGE	0.011	1	2	2.9e-08	1	0.001	1	0.001	0.029	global-SFSG%TGE	CASSfSGNTGELFF	CASSFSGNTGELFF	TRBV12-3	TRBJ2-2	NA	NA	inf	-	-	-	-	-	-	-	-	-	-	-
2874	SFSG%TGE	0.011	1	2	2.9e-08	1	0.001	1	0.001	0.029	global-SFSG%TGE	CASSfSGNTGELFF	CASSFSGNTGELFF	TRBV12-3	TRBJ2-2	NA	NA	0	-	-	-	-	-	-	-	-	-	-	-
2874	SFSG%TGE	0.011	1	2	2.9e-08	1	0.001	1	0.001	0.029	global-SFSG%TGE	CASSfSGNTGELFF	CASSFSGNTGELFF	TRBV12-3	TRBJ2-2	NA	NA	0	-	-	-	-	-	-	-	-	-	-	-
2874	SFSG%TGE	0.011	1	2	2.9e-08	1	0.001	1	0.001	0.029	global-SFSG%TGE	CASSfSGNTGELFF	CASSFSGNTGELFF	TRBV12-3	TRBJ2-2	NA	NA	0	-	-	-	-	-	-	-	-	-	-	-
2874	SFSG%TGE	0.011	1	2	2.9e-08	1	0.001	1	0.001	0.029	global-SFSG%TGE	CASSfSGNTGELFF	CASSFSGNTGELFF	TRBV12-3	TRBJ2-2	NA	NA	0	-	-	-	-	-	-	-	-	-	-	-
2874	SFSG%TGE	0.011	1	2	2.9e-08	1	0.001	1	0.001	0.029	global-SFSG%TGE	CASSfSGNTGELFF	CASSFSGNTGELFF	TRBV12-3	TRBJ2-2	NA	NA	inf	-	-	-	-	-	-	-	-	-	-	-
2874	SFSG%TGE	0.011	1	2	2.9e-08	1	0.001	1	0.001	0.029	global-SFSG%TGE	CASSfSGNTGELFF	CASSFSGNTGELFF	TRBV12-3	TRBJ2-2	NA	NA	0	-	-	-	-	-	-	-	-	-	-	-
2874	SFSG%TGE	0.011	1	2	2.9e-08	1	0.001	1	0.001	0.029	global-SFSG%TGE	CASSfSGNTGELFF	CASSFSGNTGELFF	TRBV12-3	TRBJ2-2	NA	NA	0	-	-	-	-	-	-	-	-	-	-	-
2874	SFSG%TGE	0.011	1	2	2.9e-08	1	0.001	1	0.001	0.029	global-SFSG%TGE	CASSfSGNTGELFF	CASSFSGNTGELFF	TRBV12-3	TRBJ2-2	NA	NA	0	-	-	-	-	-	-	-	-	-	-	-
2874	SFSG%TGE	0.011	1	2	2.9e-08	1	0.001	1	0.001	0.029	global-SFSG%TGE	CASSfSGNTGELFF	CASSFSGNTGELFF	TRBV12-3	TRBJ2-2	NA	NA	0	-	-	-	-	-	-	-	-	-	-	-
2874	SFSG%TGE	0.011	1	2	2.9e-08	1	0.001	1	0.001	0.029	global-SFSG%TGE	CASSfSGNTGELFF	CASSFSGNTGELFF	TRBV12-3	TRBJ2-2	NA	NA	0	-	-	-	-	-	-	-	-	-	-	-
2874	SFSG%TGE	0.011	1	2	2.9e-08	1	0.001	1	0.001	0.029	global-SFSG%TGE	CASSfSGNTGELFF	CASSFSGNTGELFF	TRBV12-3	TRBJ2-2	NA	NA	0	-	-	-	-	-	-	-	-	-	-	-
2874	SFSG%TGE	0.011	1	2	2.9e-08	1	0.001	1	0.001	0.029	global-SFSG%TGE	CASSfSGNTGELFF	CASSFSGNTGELFF	TRBV12-3	TRBJ2-2	NA	NA	0	-	-	-	-	-	-	-	-	-	-	-
2874	SFSG%TGE	0.011	1	2	2.9e-08	1	0.001	1	0.001	0.029	global-SFSG%TGE	CASSfSGNTGELFF	CASSFSGNTGELFF	TRBV12-3	TRBJ2-2	NA	NA	0	-	-	-	-	-	-	-	-	-	-	-
2874	SFSG%TGE	0.011	1	2	2.9e-08	1	0.001	1	0.001	0.029	global-SFSG%TGE	CASSfSGNTGELFF	CASSFSGNTGELFF	TRBV12-3	TRBJ2-2	NA	NA	0	-	-	-	-	-	-	-	-	-	-	-
2874	SFSG%TGE	0.011	1	2	2.9e-08	1	0.001	1	0.001	0.029	global-SFSG%TGE	CASSfSGNTGELFF	CASSFSGNTGELFF	TRBV12-3	TRBJ2-2	NA	NA	0	-	-	-	-	-	-	-	-	-	-	-
2874	SFSG%TGE	0.011	1	2	2.9e-08	1	0.001	1	0.001	0.029	global-SFSG%TGE	CASSfSGNTGELFF	CASSFSGNTGELFF	TRBV12-3	TRBJ2-2	NA	NA	0	-	-	-	-	-	-	-	-	-	-	-
2874	SFSG%TGE	0.011	1	2	2.9e-08	1	0.001	1	0.001	0.029	global-SFSG%TGE	CASSfSGNTGELFF	CASSFSGNTGELFF	TRBV12-3	TRBJ2-2	NA	NA	0	-	-	-	-	-	-	-	-	-	-	-
2874	SFSG%TGE	0.011	1	2	2.9e-08	1	0.001	1	0.001	0.029	global-SFSG%TGE	CASSfSGNTGELFF	CASSFSGNTGELFF	TRBV12-3	TRBJ2-2	NA	NA	0	-	-	-	-	-	-	-	-	-	-	-
2874	SFSG%TGE	0.011	1	2	2.9e-08	1	0.001	1	0.001	0.029	global-SFSG%TGE	CASSfSGNTGELFF	CASSFSGNTGELFF	TRBV12-3	TRBJ2-2	NA	NA	0	-	-	-	-	-	-	-	-	-	-	-
2874	SFSG%TGE	0.011	1	2	2.9e-08	1	0.001	1	0.001	0.029	global-SFSG%TGE	CASSfSGNTGELFF	CASSFSGNTGELFF	TRBV12-3	TRBJ2-2	NA	NA	0	-	-	-	-	-	-	-	-	-	-	-
2874	SFSG%TGE	0.011	1	2	2.9e-08	1	0.001	1	0.001	0.029	global-SFSG%TGE	CASSfSGNTGELFF	CASSFSGNTGELFF	TRBV12-3	TRBJ2-2	NA	NA	0	-	-	-	-	-	-	-	-	-	-	-
2874	SFSG%TGE	0.011	1	2	2.9e-08	1	0.001	1	0.001	0.029	global-SFSG%TGE	CASSfSGNTGELFF	CASSFSGNTGELFF	TRBV12-3	TRBJ2-2	NA	NA	0	-	-	-	-	-	-	-	-	-	-	-
2874	SFSG%TGE	0.011	1	2	2.9e-08	1	0.001	1	0.001	0.029	global-SFSG%TGE	CASSfSGNTGELFF	CASSFSGNTGELFF	TRBV12-3	TRBJ2-2	NA	NA	0	-	-	-	-	-	-	-	-	-	-	-
2874	SFSG%TGE	0.011	1	2	2.9e-08	1	0.001	1	0.001	0.029	global-SFSG%TGE	CASSfSGNTGELFF	CASSFSGNTGELFF	TRBV12-3	TRBJ2-2	NA	NA	0	-	-	-	-	-	-	-	-	-	-	-
2874	SFSG%TGE	0.011	1	2	2.9e-08	1	0.001	1	0.001	0.029	global-SFSG%TGE	CASSfSGNTGELFF	CASSFSGNTGELFF	TRBV12-3	TRBJ2-2	NA	NA	0	-	-	-	-	-	-	-	-	-	-	-
2874	SFSG%TGE	0.011	1	2	2.9e-08	1	0.001	1	0.001	0.029	global-SFSG%TGE	CASSfSGNTGELFF	CASSFSGNTGELFF	TRBV12-3	TRBJ2-2	NA	NA	0	-	-	-	-	-	-	-	-	-	-	-
2874	SFSG%TGE	0.011	1	2	2.9e-08	1	0.001	1	0.001	0.029	global-SFSG%TGE	CASSfSGNTGELFF	CASSFSGNTGELFF	TRBV12-3	TRBJ2-2	NA	NA	0	-	-	-	-	-	-	-	-	-	-	-
2874	SFSG%TGE	0.011	1	2	2.9e-08	1	0.001	1	0.001	0.029	global-SFSG%TGE	CASSfSGNTGELFF	CASSFSGNTGELFF	TRBV12-3	TRBJ2-2	NA	NA	0	-	-	-	-	-	-	-	-	-	-	-
2874	SFSG%TGE	0.011	1	2	2.9e-08	1	0.001	1	0.001	0.029	global-SFSG%TGE	CASSfSGNTGELFF	CASSFSGNTGELFF	TRBV12-3	TRBJ2-2	NA	NA	0	-	-	-	-	-	-	-	-	-	-	-
2874	SFSG%TGE	0.011	1	2	2.9e-08	1	0.001	1	0.001	0.029	global-SFSG%TGE	CASSfSGNTGELFF	CASSFSGNTGELFF	TRBV12-3	TRBJ2-2	NA	NA	0	-	-	-	-	-	-	-	-	-	-	-
2874	SFSG%TGE	0.011	1	2	2.9e-08	1	0.001	1	0.001	0.029	global-SFSG%TGE	CASSfSGNTGELFF	CASSFSGNTGELFF	TRBV12-3	TRBJ2-2	NA	NA	0	-	-	-	-	-	-	-	-	-	-	-
2874	SFSG%TGE	0.011	1	2	2.9e-08	1	0.001	1	0.001	0.029	global-SFSG%TGE	CASSfSGNTGELFF	CASSFSGNTGELFF	TRBV12-3	TRBJ2-2	NA	NA	0	-	-	-	-	-	-	-	-	-	-	-
2874	SFSG%TGE	0.011	1	2	2.9e-08	1	0.001	1	0.001	0.029	global-SFSG%TGE	CASSfSGNTGELFF	CASSFSGNTGELFF	TRBV12-3	TRBJ2-2	NA	NA	0	-	-	-	-	-	-	-	-	-	-	-
2874	SFSG%TGE	0.011	1	2	2.9e-08	1	0.001	1	0.001	0.029	global-SFSG%TGE	CASSfSGNTGELFF	CASSFSGNTGELFF	TRBV12-3	TRBJ2-2	NA	NA	0	-	-	-	-	-	-	-	-	-	-	-
2874	SFSG%TGE	0.011	1	2	2.9e-08	1	0.001	1	0.001	0.029	global-SFSG%TGE	CASSfSGNTGELFF	CASSFSGNTGELFF	TRBV12-3	TRBJ2-2	NA	NA	0	-	-	-	-	-	-	-	-	-	-	-
2874	SFSG%TGE	0.011	1	2	2.9e-08	1	0.001	1	0.001	0.029	global-SFSG%TGE	CASSfSGNTGELFF	CASSFSGNTGELFF	TRBV12-3	TRBJ2-2	NA	NA	0	-	-	-	-	-	-	-	-	-	-	-
2874	SFSG%TGE	0.011	1	2	2.9e-08	1	0.001	1	0.001	0.029	global-SFSG%TGE	CASSfSGNTGELFF	CASSFSGNTGELFF	TRBV12-3	TRBJ2-2	NA	NA	0	-	-	-	-	-	-	-	-	-	-	-
2874	SFSG%TGE	0.011	1	2	2.9e-08	1	0.001	1	0.001	0.029	global-SFSG%TGE	CASSfSGNTGELFF	CASSFSGNTGELFF	TRBV12-3	TRBJ2-2	NA	NA	0	-	-	-	-	-	-	-	-	-	-	-
2874	SFSG%TGE	0.011	1	2	2.9e-08	1	0.001	1	0.001	0.029	global-SFSG%TGE	CASSfSGNTGELFF	CASSFSGNTGELFF	TRBV12-3	TRBJ2-2	NA	NA	0	-	-	-	-	-	-	-	-	-	-	-
2874	SFSG%TGE	0.011	1	2	2.9e-08	1	0.001	1	0.001	0.029	global-SFSG%TGE	CASSfSGNTGELFF	CASSFSGNTGELFF	TRBV12-3	TRBJ2-2	NA	NA	0	-	-	-	-	-	-	-	-	-	-	-
2874	SFSG%TGE	0.011	1	2	2.9e-08	1	0.001	1	0.001	0.029	global-SFSG%TGE	CASSfSGNTGELFF	CASSFSGNTGELFF	TRBV12-3	TRBJ2-2	NA	NA	0	-	-	-	-	-	-	-	-	-	-	-
2874	SFSG%TGE	0.011	1	2	2.9e-08	1	0.001	1	0.001	0.029	global-SFSG%TGE	CASSfSGNTGELFF	CASSFSGNTGELFF	TRBV12-3	TRBJ2-2	NA	NA	0	-	-	-	-	-	-	-	-	-	-	-
2874	SFSG%TGE	0.011	1	2	2.9e-08	1	0.001	1	0.001	0.029	global-SFSG%TGE	CASSfSGNTGELFF	CASSFSGNTGELFF	TRBV12-3	TRBJ2-2	NA	NA	0	-	-	-	-	-	-	-	-	-	-	-
2874	SFSG%TGE	0.011	1	2	2.9e-08	1	0.001	1	0.001	0.029	global-SFSG%TGE	CASSfSGNTGELFF	CASSFSGNTGELFF	TRBV12-3	TRBJ2-2	NA	NA	0	-	-	-	-	-	-	-	-	-	-	-
2874	SFSG%TGE	0.011	1	2	2.9e-08	1	0.001	1	0.001	0.029	global-SFSG%TGE	CASSfSGNTGELFF	CASSFSGNTGELFF	TRBV12-3	TRBJ2-2	NA	NA	inf	-	-	-	-	-	-	-	-	-	-	-
2874	SFSG%TGE	0.011	1	2	2.9e-08	1	0.001	1	0.001	0.029	global-SFSG%TGE	CASSfSGNTGELFF	CASSFSGNTGELFF	TRBV12-3	TRBJ2-2	NA	NA	0	-	-	-	-	-	-	-	-	-	-	-
2874	SFSG%TGE	0.011	1	2	2.9e-08	1	0.001	1	0.001	0.029	global-SFSG%TGE	CASSfSGNTGELFF	CASSFSGNTGELFF	TRBV12-3	TRBJ2-2	NA	NA	inf	-	-	-	-	-	-	-	-	-	-	-
2874	SFSG%TGE	0.011	1	2	2.9e-08	1	0.001	1	0.001	0.029	global-SFSG%TGE	CASSfSGNTGELFF	CASSFSGNTGELFF	TRBV12-3	TRBJ2-2	NA	NA	0	-	-	-	-	-	-	-	-	-	-	-
2874	SFSG%TGE	0.011	1	2	2.9e-08	1	0.001	1	0.001	0.029	global-SFSG%TGE	CASSfSGNTGELFF	CASSFSGNTGELFF	TRBV12-3	TRBJ2-2	NA	NA	0	-	-	-	-	-	-	-	-	-	-	-
2874	SFSG%TGE	0.011	1	2	2.9e-08	1	0.001	1	0.001	0.029	global-SFSG%TGE	CASSfSGNTGELFF	CASSFSGNTGELFF	TRBV12-3	TRBJ2-2	NA	NA	0	-	-	-	-	-	-	-	-	-	-	-
2874	SFSG%TGE	0.011	1	2	2.9e-08	1	0.001	1	0.001	0.029	global-SFSG%TGE	CASSfSGNTGELFF	CASSFSGNTGELFF	TRBV12-3	TRBJ2-2	NA	NA	0	-	-	-	-	-	-	-	-	-	-	-
2874	SFSG%TGE	0.011	1	2	2.9e-08	1	0.001	1	0.001	0.029	global-SFSG%TGE	CASSfSGNTGELFF	CASSFSGNTGELFF	TRBV12-3	TRBJ2-2	NA	NA	0	-	-	-	-	-	-	-	-	-	-	-
2874	SFSG%TGE	0.011	1	2	2.9e-08	1	0.001	1	0.001	0.029	global-SFSG%TGE	CASSfSGNTGELFF	CASSFSGNTGELFF	TRBV12-3	TRBJ2-2	NA	NA	0	-	-	-	-	-	-	-	-	-	-	-
2874	SFSG%TGE	0.011	1	2	2.9e-08	1	0.001	1	0.001	0.029	global-SFSG%TGE	CASSfSGNTGELFF	CASSFSGNTGELFF	TRBV12-3	TRBJ2-2	NA	NA	0	-	-	-	-	-	-	-	-	-	-	-
2874	SFSG%TGE	0.011	1	2	2.9e-08	1	0.001	1	0.001	0.029	global-SFSG%TGE	CASSfSGNTGELFF	CASSFSGNTGELFF	TRBV12-3	TRBJ2-2	NA	NA	0	-	-	-	-	-	-	-	-	-	-	-
2874	SFSG%TGE	0.011	1	2	2.9e-08	1	0.001	1	0.001	0.029	global-SFSG%TGE	CASSfSGNTGELFF	CASSFSGNTGELFF	TRBV12-3	TRBJ2-2	NA	NA	inf	-	-	-	-	-	-	-	-	-	-	-
2874	SFSG%TGE	0.011	1	2	2.9e-08	1	0.001	1	0.001	0.029	global-SFSG%TGE	CASSfSGNTGELFF	CASSFSGNTGELFF	TRBV12-3	TRBJ2-2	NA	NA	0	-	-	-	-	-	-	-	-	-	-	-
2874	SFSG%TGE	0.011	1	2	2.9e-08	1	0.001	1	0.001	0.029	global-SFSG%TGE	CASSfSGNTGELFF	CASSFSGNTGELFF	TRBV12-3	TRBJ2-2	NA	NA	0	-	-	-	-	-	-	-	-	-	-	-
2874	SFSG%TGE	0.011	1	2	2.9e-08	1	0.001	1	0.001	0.029	global-SFSG%TGE	CASSfSGNTGELFF	CASSFSGNTGELFF	TRBV12-3	TRBJ2-2	NA	NA	0	-	-	-	-	-	-	-	-	-	-	-
2874	SFSG%TGE	0.011	1	2	2.9e-08	1	0.001	1	0.001	0.029	global-SFSG%TGE	CASSfSGNTGELFF	CASSFSGNTGELFF	TRBV12-3	TRBJ2-2	NA	NA	0	-	-	-	-	-	-	-	-	-	-	-
2874	SFSG%TGE	0.011	1	2	2.9e-08	1	0.001	1	0.001	0.029	global-SFSG%TGE	CASSfSGNTGELFF	CASSFSGNTGELFF	TRBV12-3	TRBJ2-2	NA	NA	0	-	-	-	-	-	-	-	-	-	-	-
2874	SFSG%TGE	0.011	1	2	2.9e-08	1	0.001	1	0.001	0.029	global-SFSG%TGE	CASSfSGNTGELFF	CASSFSGNTGELFF	TRBV12-3	TRBJ2-2	NA	NA	0	-	-	-	-	-	-	-	-	-	-	-
2874	SFSG%TGE	0.011	1	2	2.9e-08	1	0.001	1	0.001	0.029	global-SFSG%TGE	CASSfSGNTGELFF	CASSFSGNTGELFF	TRBV12-3	TRBJ2-2	NA	NA	0	-	-	-	-	-	-	-	-	-	-	-
2874	SFSG%TGE	0.011	1	2	2.9e-08	1	0.001	1	0.001	0.029	global-SFSG%TGE	CASSfSGNTGELFF	CASSFSGNTGELFF	TRBV12-3	TRBJ2-2	NA	NA	0	-	-	-	-	-	-	-	-	-	-	-
2874	SFSG%TGE	0.011	1	2	2.9e-08	1	0.001	1	0.001	0.029	global-SFSG%TGE	CASSfSGNTGELFF	CASSFSGNTGELFF	TRBV12-3	TRBJ2-2	NA	NA	0	-	-	-	-	-	-	-	-	-	-	-
2874	SFSG%TGE	0.011	1	2	2.9e-08	1	0.001	1	0.001	0.029	global-SFSG%TGE	CASSfSGNTGELFF	CASSFSGNTGELFF	TRBV12-3	TRBJ2-2	NA	NA	0	-	-	-	-	-	-	-	-	-	-	-
2874	SFSG%TGE	0.011	1	2	2.9e-08	1	0.001	1	0.001	0.029	global-SFSG%TGE	CASSfSGNTGELFF	CASSFSGNTGELFF	TRBV12-3	TRBJ2-2	NA	NA	0	-	-	-	-	-	-	-	-	-	-	-
2874	SFSG%TGE	0.011	1	2	2.9e-08	1	0.001	1	0.001	0.029	global-SFSG%TGE	CASSfSGNTGELFF	CASSFSGNTGELFF	TRBV12-3	TRBJ2-2	NA	NA	0	-	-	-	-	-	-	-	-	-	-	-
2874	SFSG%TGE	0.011	1	2	2.9e-08	1	0.001	1	0.001	0.029	global-SFSG%TGE	CASSfSGNTGELFF	CASSFSGNTGELFF	TRBV12-3	TRBJ2-2	NA	NA	0	-	-	-	-	-	-	-	-	-	-	-
2874	SFSG%TGE	0.011	1	2	2.9e-08	1	0.001	1	0.001	0.029	global-SFSG%TGE	CASSfSGNTGELFF	CASSFSGNTGELFF	TRBV12-3	TRBJ2-2	NA	NA	0	-	-	-	-	-	-	-	-	-	-	-
2874	SFSG%TGE	0.011	1	2	2.9e-08	1	0.001	1	0.001	0.029	global-SFSG%TGE	CASSfSGNTGELFF	CASSFSGNTGELFF	TRBV12-3	TRBJ2-2	NA	NA	0	-	-	-	-	-	-	-	-	-	-	-
2874	SFSG%TGE	0.011	1	2	2.9e-08	1	0.001	1	0.001	0.029	global-SFSG%TGE	CASSfSGNTGELFF	CASSFSGNTGELFF	TRBV12-3	TRBJ2-2	NA	NA	0	-	-	-	-	-	-	-	-	-	-	-
2874	SFSG%TGE	0.011	1	2	2.9e-08	1	0.001	1	0.001	0.029	global-SFSG%TGE	CASSfSGNTGELFF	CASSFSGNTGELFF	TRBV12-3	TRBJ2-2	NA	NA	0	-	-	-	-	-	-	-	-	-	-	-
2874	SFSG%TGE	0.011	1	2	2.9e-08	1	0.001	1	0.001	0.029	global-SFSG%TGE	CASSfSGNTGELFF	CASSFSGNTGELFF	TRBV12-3	TRBJ2-2	NA	NA	0	-	-	-	-	-	-	-	-	-	-	-
2874	SFSG%TGE	0.011	1	2	2.9e-08	1	0.001	1	0.001	0.029	global-SFSG%TGE	CASSfSGNTGELFF	CASSFSGNTGELFF	TRBV12-3	TRBJ2-2	NA	NA	0	-	-	-	-	-	-	-	-	-	-	-
2874	SFSG%TGE	0.011	1	2	2.9e-08	1	0.001	1	0.001	0.029	global-SFSG%TGE	CASSfSGNTGELFF	CASSFSGNTGELFF	TRBV12-4	TRBJ2-2	NA	NA	0	-	-	-	-	-	-	-	-	-	-	-
2874	SFSG%TGE	0.011	1	2	2.9e-08	1	0.001	1	0.001	0.029	global-SFSG%TGE	CASSfSGNTGELFF	CASSFSGNTGELFF	TRBV12-3	TRBJ2-2	NA	NA	0	-	-	-	-	-	-	-	-	-	-	-
2874	SFSG%TGE	0.011	1	2	2.9e-08	1	0.001	1	0.001	0.029	global-SFSG%TGE	CASSfSGNTGELFF	CASSFSGNTGELFF	TRBV12-3	TRBJ2-2	NA	NA	0	-	-	-	-	-	-	-	-	-	-	-
2874	SFSG%TGE	0.011	1	2	2.9e-08	1	0.001	1	0.001	0.029	global-SFSG%TGE	CASSfSGNTGELFF	CASSFSGNTGELFF	TRBV12-3	TRBJ2-2	NA	NA	0	-	-	-	-	-	-	-	-	-	-	-
2874	SFSG%TGE	0.011	1	2	2.9e-08	1	0.001	1	0.001	0.029	global-SFSG%TGE	CASSfSGNTGELFF	CASSFSGNTGELFF	TRBV12-3	TRBJ2-2	NA	NA	0	-	-	-	-	-	-	-	-	-	-	-
2874	SFSG%TGE	0.011	1	2	2.9e-08	1	0.001	1	0.001	0.029	global-SFSG%TGE	CASSfSGNTGELFF	CASSFSGNTGELFF	TRBV12-3	TRBJ2-2	NA	NA	0	-	-	-	-	-	-	-	-	-	-	-
2874	SFSG%TGE	0.011	1	2	2.9e-08	1	0.001	1	0.001	0.029	global-SFSG%TGE	CASSfSGNTGELFF	CASSFSGNTGELFF	TRBV12-3	TRBJ2-2	NA	NA	inf	-	-	-	-	-	-	-	-	-	-	-
2874	SFSG%TGE	0.011	1	2	2.9e-08	1	0.001	1	0.001	0.029	global-SFSG%TGE	CASSfSGNTGELFF	CASSFSGNTGELFF	TRBV12-3	TRBJ2-2	NA	NA	0	-	-	-	-	-	-	-	-	-	-	-
2874	SFSG%TGE	0.011	1	2	2.9e-08	1	0.001	1	0.001	0.029	global-SFSG%TGE	CASSfSGNTGELFF	CASSFSGNTGELFF	TRBV12-3	TRBJ2-2	NA	NA	0	-	-	-	-	-	-	-	-	-	-	-
2874	SFSG%TGE	0.011	1	2	2.9e-08	1	0.001	1	0.001	0.029	global-SFSG%TGE	CASSfSGNTGELFF	CASSFSGNTGELFF	TRBV12-3	TRBJ2-2	NA	NA	0	-	-	-	-	-	-	-	-	-	-	-
2874	SFSG%TGE	0.011	1	2	2.9e-08	1	0.001	1	0.001	0.029	global-SFSG%TGE	CASSfSGNTGELFF	CASSFSGNTGELFF	TRBV12-3	TRBJ2-2	NA	NA	0	-	-	-	-	-	-	-	-	-	-	-
2874	SFSG%TGE	0.011	1	2	2.9e-08	1	0.001	1	0.001	0.029	global-SFSG%TGE	CASSfSGNTGELFF	CASSFSGNTGELFF	TRBV12-3	TRBJ2-2	NA	NA	0	-	-	-	-	-	-	-	-	-	-	-
2874	SFSG%TGE	0.011	1	2	2.9e-08	1	0.001	1	0.001	0.029	global-SFSG%TGE	CASSfSGNTGELFF	CASSFSGNTGELFF	TRBV12-3	TRBJ2-2	NA	NA	0	-	-	-	-	-	-	-	-	-	-	-
2874	SFSG%TGE	0.011	1	2	2.9e-08	1	0.001	1	0.001	0.029	global-SFSG%TGE	CASSfSGNTGELFF	CASSFSGNTGELFF	TRBV12-3	TRBJ2-2	NA	NA	0	-	-	-	-	-	-	-	-	-	-	-
2874	SFSG%TGE	0.011	1	2	2.9e-08	1	0.001	1	0.001	0.029	global-SFSG%TGE	CASSfSGNTGELFF	CASSFSGNTGELFF	TRBV12-3	TRBJ2-2	NA	NA	0	-	-	-	-	-	-	-	-	-	-	-
2874	SFSG%TGE	0.011	1	2	2.9e-08	1	0.001	1	0.001	0.029	global-SFSG%TGE	CASSfSGNTGELFF	CASSFSGNTGELFF	TRBV12-3	TRBJ2-2	NA	NA	0	-	-	-	-	-	-	-	-	-	-	-
2874	SFSG%TGE	0.011	1	2	2.9e-08	1	0.001	1	0.001	0.029	global-SFSG%TGE	CASSfSGNTGELFF	CASSFSGNTGELFF	TRBV12-3	TRBJ2-2	NA	NA	0	-	-	-	-	-	-	-	-	-	-	-
2874	SFSG%TGE	0.011	1	2	2.9e-08	1	0.001	1	0.001	0.029	global-SFSG%TGE	CASSfSGNTGELFF	CASSFSGNTGELFF	TRBV12-3	TRBJ2-2	NA	NA	0	-	-	-	-	-	-	-	-	-	-	-
2874	SFSG%TGE	0.011	1	2	2.9e-08	1	0.001	1	0.001	0.029	global-SFSG%TGE	CASSfSGNTGELFF	CASSFSGNTGELFF	TRBV12-3	TRBJ2-2	NA	NA	inf	-	-	-	-	-	-	-	-	-	-	-
2874	SFSG%TGE	0.011	1	2	2.9e-08	1	0.001	1	0.001	0.029	global-SFSG%TGE	CASSfSGNTGELFF	CASSFSGNTGELFF	TRBV12-3	TRBJ2-2	NA	NA	0	-	-	-	-	-	-	-	-	-	-	-
2874	SFSG%TGE	0.011	1	2	2.9e-08	1	0.001	1	0.001	0.029	global-SFSG%TGE	CASSfSGNTGELFF	CASSFSGNTGELFF	TRBV12-3	TRBJ2-2	NA	NA	0	-	-	-	-	-	-	-	-	-	-	-
2874	SFSG%TGE	0.011	1	2	2.9e-08	1	0.001	1	0.001	0.029	global-SFSG%TGE	CASSfSGNTGELFF	CASSFSGNTGELFF	TRBV12-3	TRBJ2-2	NA	NA	0	-	-	-	-	-	-	-	-	-	-	-
2874	SFSG%TGE	0.011	1	2	2.9e-08	1	0.001	1	0.001	0.029	global-SFSG%TGE	CASSfSGNTGELFF	CASSFSGNTGELFF	TRBV12-3	TRBJ2-2	NA	NA	0	-	-	-	-	-	-	-	-	-	-	-
2874	SFSG%TGE	0.011	1	2	2.9e-08	1	0.001	1	0.001	0.029	global-SFSG%TGE	CASSfSGNTGELFF	CASSFSGNTGELFF	TRBV12-3	TRBJ2-2	NA	NA	0	-	-	-	-	-	-	-	-	-	-	-
2874	SFSG%TGE	0.011	1	2	2.9e-08	1	0.001	1	0.001	0.029	global-SFSG%TGE	CASSfSGNTGELFF	CASSFSGNTGELFF	TRBV12-3	TRBJ2-2	NA	NA	0	-	-	-	-	-	-	-	-	-	-	-
2874	SFSG%TGE	0.011	1	2	2.9e-08	1	0.001	1	0.001	0.029	global-SFSG%TGE	CASSfSGNTGELFF	CASSFSGNTGELFF	TRBV12-3	TRBJ2-2	NA	NA	0	-	-	-	-	-	-	-	-	-	-	-
2874	SFSG%TGE	0.011	1	2	2.9e-08	1	0.001	1	0.001	0.029	global-SFSG%TGE	CASSfSGNTGELFF	CASSFSGNTGELFF	TRBV12-3	TRBJ2-2	NA	NA	0	-	-	-	-	-	-	-	-	-	-	-
2874	SFSG%TGE	0.011	1	2	2.9e-08	1	0.001	1	0.001	0.029	global-SFSG%TGE	CASSfSGNTGELFF	CASSFSGNTGELFF	TRBV12-3	TRBJ2-2	NA	NA	0	-	-	-	-	-	-	-	-	-	-	-
2874	SFSG%TGE	0.011	1	2	2.9e-08	1	0.001	1	0.001	0.029	global-SFSG%TGE	CASSfSGNTGELFF	CASSFSGNTGELFF	TRBV12-3	TRBJ2-2	NA	NA	0	-	-	-	-	-	-	-	-	-	-	-
2874	SFSG%TGE	0.011	1	2	2.9e-08	1	0.001	1	0.001	0.029	global-SFSG%TGE	CASSfSGNTGELFF	CASSFSGNTGELFF	TRBV12-3	TRBJ2-2	NA	NA	0	-	-	-	-	-	-	-	-	-	-	-
2874	SFSG%TGE	0.011	1	2	2.9e-08	1	0.001	1	0.001	0.029	global-SFSG%TGE	CASSfSGNTGELFF	CASSFSGNTGELFF	TRBV12-3	TRBJ2-2	NA	NA	0	-	-	-	-	-	-	-	-	-	-	-
2874	SFSG%TGE	0.011	1	2	2.9e-08	1	0.001	1	0.001	0.029	global-SFSG%TGE	CASSfSGNTGELFF	CASSFSGNTGELFF	TRBV12-3	TRBJ2-2	NA	NA	0	-	-	-	-	-	-	-	-	-	-	-
2874	SFSG%TGE	0.011	1	2	2.9e-08	1	0.001	1	0.001	0.029	global-SFSG%TGE	CASSfSGNTGELFF	CASSFSGNTGELFF	TRBV12-3	TRBJ2-2	NA	NA	0	-	-	-	-	-	-	-	-	-	-	-
2874	SFSG%TGE	0.011	1	2	2.9e-08	1	0.001	1	0.001	0.029	global-SFSG%TGE	CASSfSGGTGELFF	CASSFSGGTGELFF	TRBV12-3	TRBJ2-2	NA	NA	0	-	-	-	-	-	-	-	-	-	-	-
2874	SFSG%TGE	0.011	1	2	2.9e-08	1	0.001	1	0.001	0.029	global-SFSG%TGE	CASSfSGGTGELFF	CASSFSGGTGELFF	TRBV12-3	TRBJ2-2	NA	NA	0	-	-	-	-	-	-	-	-	-	-	-
2874	SFSG%TGE	0.011	1	2	2.9e-08	1	0.001	1	0.001	0.029	global-SFSG%TGE	CASSfSGGTGELFF	CASSFSGGTGELFF	TRBV12-3	TRBJ2-2	NA	NA	0	-	-	-	-	-	-	-	-	-	-	-
2874	SFSG%TGE	0.011	1	2	2.9e-08	1	0.001	1	0.001	0.029	global-SFSG%TGE	CASSfSGGTGELFF	CASSFSGGTGELFF	TRBV12-3	TRBJ2-2	NA	NA	0	-	-	-	-	-	-	-	-	-	-	-
2875	SLDTG%TE	0.011	1	2	1.8e-06	1	0.063	1	0.001	0.029	global-SLDTG%TE	CASSLdTGkTEAFF	CASSLDTGKTEAFF	TRBV7-6	TRBJ1-1	NA	NA	0	-	-	-	-	-	-	-	-	-	-	-
2875	SLDTG%TE	0.011	1	2	1.8e-06	1	0.063	1	0.001	0.029	global-SLDTG%TE	CASSLdTGmTEAFF	CASSLDTGMTEAFF	TRBV28	TRBJ1-1	NA	NA	0	-	-	-	-	-	-	-	-	-	-	-
2876	SRTGG%ET	0.011	1	2	2e-06	1	0.067	1	0.001	0.029	global-SRTGG%ET	CASSRTGGlETQYF	CASSRTGGLETQYF	TRBV14	TRBJ2-5	NA	NA	0	-	-	-	-	-	-	-	-	-	-	-
2876	SRTGG%ET	0.011	1	2	2e-06	1	0.067	1	0.001	0.029	global-SRTGG%ET	CASSRTGGwETQYF	CASSRTGGWETQYF	TRBV6-1	TRBJ2-5	NA	NA	0	-	-	-	-	-	-	-	-	-	-	-
2877	SLWGG%NE	0.011	1	2	1.7e-06	1	0.059	1	0.001	0.029	global-SLWGG%NE	CASSLwGGiNEQFF	CASSLWGGINEQFF	TRBV19	TRBJ2-1	NA	NA	0	-	-	-	-	-	-	-	-	-	-	-
2877	SLWGG%NE	0.011	1	2	1.7e-06	1	0.059	1	0.001	0.029	global-SLWGG%NE	CASSLwGGaNEQFF	CASSLWGGANEQFF	TRBV11-2	TRBJ2-1	NA	NA	0	-	-	-	-	-	-	-	-	-	-	-
2878	SLETGS%E	0.011	1	2	1.2e-07	1	0.004	1	0.001	0.029	global-SLETGS%E	CASSLeTGSYEQYF	CASSLETGSYEQYF	TRBV4-1	TRBJ2-7	NA	NA	0	-	-	-	-	-	-	-	-	-	-	-
2878	SLETGS%E	0.011	1	2	1.2e-07	1	0.004	1	0.001	0.029	global-SLETGS%E	CASSLeTGSYEQYF	CASSLETGSYEQYF	TRBV4-1	TRBJ2-7	NA	NA	0	-	-	-	-	-	-	-	-	-	-	-
2878	SLETGS%E	0.011	1	2	1.2e-07	1	0.004	1	0.001	0.029	global-SLETGS%E	CASSLeTGsNEQFF	CASSLETGSNEQFF	TRBV5-1	TRBJ2-1	NA	NA	0	-	-	-	-	-	-	-	-	-	-	-
2879	S%RDRGSYE	0.011	1	3	6.8e-08	1	0.011	1	0.001	0.0062	global-S%RDRGSYE	CASStrDRGSYEQYF	CASSTRDRGSYEQYF	TRBV12-4	TRBJ2-7	NA	NA	0	-	-	-	-	-	-	-	-	-	-	-
2879	S%RDRGSYE	0.011	1	3	6.8e-08	1	0.011	1	0.001	0.0062	global-S%RDRGSYE	CASStrDRGSYEQYF	CASSTRDRGSYEQYF	TRBV7-9	TRBJ2-7	NA	NA	0	-	-	-	-	-	-	-	-	-	-	-
2879	S%RDRGSYE	0.011	1	3	6.8e-08	1	0.011	1	0.001	0.0062	global-S%RDRGSYE	CASSSrDRGSYEQYF	CASSSRDRGSYEQYF	TRBV7-9	TRBJ2-7	NA	NA	0	-	-	-	-	-	-	-	-	-	-	-
2879	S%RDRGSYE	0.011	1	3	6.8e-08	1	0.011	1	0.001	0.0062	global-S%RDRGSYE	CASSLrDRGSYEQYF	CASSLRDRGSYEQYF	TRBV7-9	TRBJ2-7	NA	NA	0	-	-	-	-	-	-	-	-	-	-	-
2880	SSR%AGE	0.011	1	2	1.6e-08	1	0.001	0.57	0.001	0.029	global-SSR%AGE	CASSSraAGEQFF	CASSSRAAGEQFF	TRBV19	TRBJ2-1	NA	NA	inf	-	-	-	-	-	-	-	-	-	-	-
2880	SSR%AGE	0.011	1	2	1.6e-08	1	0.001	0.57	0.001	0.029	global-SSR%AGE	CASSSrsaGELFF	CASSSRSAGELFF	TRBV19	TRBJ2-2	NA	NA	inf	-	-	-	-	-	-	-	-	-	-	-
2880	SSR%AGE	0.011	1	2	1.6e-08	1	0.001	0.57	0.001	0.029	global-SSR%AGE	CASSSrsaGELFF	CASSSRSAGELFF	TRBV19	TRBJ2-2	NA	NA	inf	-	-	-	-	-	-	-	-	-	-	-
2880	SSR%AGE	0.011	1	2	1.6e-08	1	0.001	0.57	0.001	0.029	global-SSR%AGE	CASSSrsaGELFF	CASSSRSAGELFF	TRBV19	TRBJ2-2	NA	NA	inf	-	-	-	-	-	-	-	-	-	-	-
2881	S%YSSSYNE	0.011	1	2	6.1e-07	1	0.06	0.35	0.001	0.029	global-S%YSSSYNE	CASSIyssSYNEQFF	CASSIYSSSYNEQFF	TRBV19	TRBJ2-1	NA	NA	inf	-	-	-	-	-	-	-	-	-	-	-
2881	S%YSSSYNE	0.011	1	2	6.1e-07	1	0.06	0.35	0.001	0.029	global-S%YSSSYNE	CASSLyssSYNEQFF	CASSLYSSSYNEQFF	TRBV5-6	TRBJ2-1	NA	NA	0	-	-	-	-	-	-	-	-	-	-	-
2882	SY%GGTE	0.011	1	3	2.5e-07	1	0.041	1	0.001	0.0062	global-SY%GGTE	CASSYeGGTEAFF	CASSYEGGTEAFF	TRBV5-1	TRBJ1-1	NA	NA	0	-	-	-	-	-	-	-	-	-	-	-
2882	SY%GGTE	0.011	1	3	2.5e-07	1	0.041	1	0.001	0.0062	global-SY%GGTE	CASSYfGGTEAFF	CASSYFGGTEAFF	TRBV6-3	TRBJ1-1	NA	NA	0	-	-	-	-	-	-	-	-	-	-	-
2882	SY%GGTE	0.011	1	3	2.5e-07	1	0.041	1	0.001	0.0062	global-SY%GGTE	CASSYGGgTEAFF	CASSYGGGTEAFF	TRBV6-2	TRBJ1-1	NA	NA	0	-	-	-	-	-	-	-	-	-	-	-
2882	SY%GGTE	0.011	1	3	2.5e-07	1	0.041	1	0.001	0.0062	global-SY%GGTE	CASSYGGgTEAFF	CASSYGGGTEAFF	TRBV6-3	TRBJ1-1	NA	NA	0	-	-	-	-	-	-	-	-	-	-	-
2882	SY%GGTE	0.011	1	3	2.5e-07	1	0.041	1	0.001	0.0062	global-SY%GGTE	CASSYGGgTEAFF	CASSYGGGTEAFF	TRBV6-3	TRBJ1-1	NA	NA	0	-	-	-	-	-	-	-	-	-	-	-
2883	SL%GAPNEK	0.011	1	2	2.3e-07	1	0.008	1	0.001	0.029	global-SL%GAPNEK	CASSLAGapNEKLFF	CASSLAGAPNEKLFF	TRBV7-9	TRBJ1-4	NA	NA	0	-	-	-	-	-	-	-	-	-	-	-
2883	SL%GAPNEK	0.011	1	2	2.3e-07	1	0.008	1	0.001	0.029	global-SL%GAPNEK	CASSLTGapNEKLFF	CASSLTGAPNEKLFF	TRBV5-6	TRBJ1-4	NA	NA	0	-	-	-	-	-	-	-	-	-	-	-
2883	SL%GAPNEK	0.011	1	2	2.3e-07	1	0.008	1	0.001	0.029	global-SL%GAPNEK	CASSLTGapNEKLFF	CASSLTGAPNEKLFF	TRBV5-6	TRBJ1-4	NA	NA	0	-	-	-	-	-	-	-	-	-	-	-
2884	SL%AGAADT	0.011	1	2	2.9e-08	1	0.001	1	0.001	0.029	global-SL%AGAADT	CASSLrAGaaDTQYF	CASSLRAGAADTQYF	TRBV7-9	TRBJ2-3	NA	NA	0	-	-	-	-	-	-	-	-	-	-	-
2884	SL%AGAADT	0.011	1	2	2.9e-08	1	0.001	1	0.001	0.029	global-SL%AGAADT	CASSLrAGaaDTQYF	CASSLRAGAADTQYF	TRBV7-9	TRBJ2-3	NA	NA	0	-	-	-	-	-	-	-	-	-	-	-
2884	SL%AGAADT	0.011	1	2	2.9e-08	1	0.001	1	0.001	0.029	global-SL%AGAADT	CASSLLAGaaDTQYF	CASSLLAGAADTQYF	TRBV7-9	TRBJ2-3	NA	NA	0	-	-	-	-	-	-	-	-	-	-	-
2884	SL%AGAADT	0.011	1	2	2.9e-08	1	0.001	1	0.001	0.029	global-SL%AGAADT	CASSLLAGaaDTQYF	CASSLLAGAADTQYF	TRBV7-9	TRBJ2-3	NA	NA	0	-	-	-	-	-	-	-	-	-	-	-
2884	SL%AGAADT	0.011	1	2	2.9e-08	1	0.001	1	0.001	0.029	global-SL%AGAADT	CASSLLAGaaDTQYF	CASSLLAGAADTQYF	TRBV7-9	TRBJ2-3	NA	NA	0	-	-	-	-	-	-	-	-	-	-	-
2885	SI%SGGYNE	0.011	1	2	1.7e-08	1	0.001	0.57	0.001	0.029	global-SI%SGGYNE	CASSIfSGGYNEQFF	CASSIFSGGYNEQFF	TRBV19	TRBJ2-1	NA	NA	inf	-	-	-	-	-	-	-	-	-	-	-
2885	SI%SGGYNE	0.011	1	2	1.7e-08	1	0.001	0.57	0.001	0.029	global-SI%SGGYNE	CASSIySGGYNEQFF	CASSIYSGGYNEQFF	TRBV19	TRBJ2-1	NA	NA	inf	-	-	-	-	-	-	-	-	-	-	-
2885	SI%SGGYNE	0.011	1	2	1.7e-08	1	0.001	0.57	0.001	0.029	global-SI%SGGYNE	CASSIySGGYNEQFF	CASSIYSGGYNEQFF	TRBV19	TRBJ2-1	NA	NA	inf	-	-	-	-	-	-	-	-	-	-	-
2885	SI%SGGYNE	0.011	1	2	1.7e-08	1	0.001	0.57	0.001	0.029	global-SI%SGGYNE	CASSIySGGYNEQFF	CASSIYSGGYNEQFF	TRBV19	TRBJ2-1	NA	NA	inf	-	-	-	-	-	-	-	-	-	-	-
2886	SRLA%NTDT	0.011	1	2	2.9e-08	1	0.001	1	0.001	0.029	global-SRLA%NTDT	CASSRLAanTDTQYF	CASSRLAANTDTQYF	TRBV7-3	TRBJ2-3	NA	NA	0	-	-	-	-	-	-	-	-	-	-	-
2886	SRLA%NTDT	0.011	1	2	2.9e-08	1	0.001	1	0.001	0.029	global-SRLA%NTDT	CASSRLAGnTDTQYF	CASSRLAGNTDTQYF	TRBV7-3	TRBJ2-3	NA	NA	0	-	-	-	-	-	-	-	-	-	-	-
2887	SLAAG%SNE	0.011	1	2	1.8e-06	1	0.061	1	0.001	0.029	global-SLAAG%SNE	CASSLaAGasNEQFF	CASSLAAGASNEQFF	TRBV5-4	TRBJ2-1	NA	NA	0	-	-	-	-	-	-	-	-	-	-	-
2887	SLAAG%SNE	0.011	1	2	1.8e-06	1	0.061	1	0.001	0.029	global-SLAAG%SNE	CASSLaAGwsNEQFF	CASSLAAGWSNEQFF	TRBV27	TRBJ2-1	NA	NA	0	-	-	-	-	-	-	-	-	-	-	-
2888	SAGTS%TDT	0.011	1	2	6.6e-07	1	0.065	0.35	0.001	0.029	global-SAGTS%TDT	CASSaGTSaTDTQYF	CASSAGTSATDTQYF	TRBV2	TRBJ2-3	NA	NA	0	-	-	-	-	-	-	-	-	-	-	-
2888	SAGTS%TDT	0.011	1	2	6.6e-07	1	0.065	0.35	0.001	0.029	global-SAGTS%TDT	CASSaGTSpTDTQYF	CASSAGTSPTDTQYF	TRBV6-4	TRBJ2-3	NA	NA	inf	-	-	-	-	-	-	-	-	-	-	-
2889	SLGDS%TGE	0.011	1	2	6.9e-07	1	0.068	0.35	0.001	0.029	global-SLGDS%TGE	CASSLgdsyTGELFF	CASSLGDSYTGELFF	TRBV28	TRBJ2-2	NA	NA	0	-	-	-	-	-	-	-	-	-	-	-
2889	SLGDS%TGE	0.011	1	2	6.9e-07	1	0.068	0.35	0.001	0.029	global-SLGDS%TGE	CASSLgdsfTGELFF	CASSLGDSFTGELFF	TRBV7-6	TRBJ2-2	NA	NA	inf	-	-	-	-	-	-	-	-	-	-	-
2890	SVGQG%TYE	0.011	1	2	2.9e-08	1	0.001	1	0.001	0.029	global-SVGQG%TYE	CASSVGQGvtYEQYF	CASSVGQGVTYEQYF	TRBV9	TRBJ2-7	NA	NA	0	-	-	-	-	-	-	-	-	-	-	-
2890	SVGQG%TYE	0.011	1	2	2.9e-08	1	0.001	1	0.001	0.029	global-SVGQG%TYE	CASSVGQGktYEQYF	CASSVGQGKTYEQYF	TRBV9	TRBJ2-7	NA	NA	0	-	-	-	-	-	-	-	-	-	-	-
2891	SLSSGG%YE	0.011	1	2	5.6e-07	1	0.062	0.31	0.001	0.029	global-SLSSGG%YE	CASSLsSGGnYEQYF	CASSLSSGGNYEQYF	TRBV5-1	TRBJ2-7	NA	NA	0	-	-	-	-	-	-	-	-	-	-	-
2891	SLSSGG%YE	0.011	1	2	5.6e-07	1	0.062	0.31	0.001	0.029	global-SLSSGG%YE	CASSLsSGGtYEQYF	CASSLSSGGTYEQYF	TRBV7-2	TRBJ2-7	NA	NA	inf	-	-	-	-	-	-	-	-	-	-	-
2892	S%GESYE	0.011	1	2	5.7e-07	1	0.058	0.34	0.001	0.029	global-S%GESYE	CASSfgeSYEQYF	CASSFGESYEQYF	TRBV28	TRBJ2-7	NA	NA	inf	-	-	-	-	-	-	-	-	-	-	-
2892	S%GESYE	0.011	1	2	5.7e-07	1	0.058	0.34	0.001	0.029	global-S%GESYE	CASSVgeSYEQYF	CASSVGESYEQYF	TRBV9	TRBJ2-7	NA	NA	0	-	-	-	-	-	-	-	-	-	-	-
2893	STR%ADT	0.011	1	2	1.7e-08	1	0.001	0.59	0.001	0.029	global-STR%ADT	CASStrsaDTQYF	CASSTRSADTQYF	TRBV19	TRBJ2-3	NA	NA	inf	-	-	-	-	-	-	-	-	-	-	-
2893	STR%ADT	0.011	1	2	1.7e-08	1	0.001	0.59	0.001	0.029	global-STR%ADT	CASStrsaDTQYF	CASSTRSADTQYF	TRBV19	TRBJ2-3	NA	NA	inf	-	-	-	-	-	-	-	-	-	-	-
2893	STR%ADT	0.011	1	2	1.7e-08	1	0.001	0.59	0.001	0.029	global-STR%ADT	CASStrsaDTQYF	CASSTRSADTQYF	TRBV19	TRBJ2-3	NA	NA	inf	-	-	-	-	-	-	-	-	-	-	-
2893	STR%ADT	0.011	1	2	1.7e-08	1	0.001	0.59	0.001	0.029	global-STR%ADT	CASStraaDTQYF	CASSTRAADTQYF	TRBV19	TRBJ2-3	NA	NA	inf	-	-	-	-	-	-	-	-	-	-	-
2894	SS%ATGE	0.011	1	2	7.1e-07	1	0.069	0.35	0.001	0.029	global-SS%ATGE	CATSsLATGELFF	CATSSLATGELFF	TRBV24-1	TRBJ2-2	NA	NA	0	-	-	-	-	-	-	-	-	-	-	-
2894	SS%ATGE	0.011	1	2	7.1e-07	1	0.069	0.35	0.001	0.029	global-SS%ATGE	CASSSraTGELFF	CASSSRATGELFF	TRBV19	TRBJ2-2	NA	NA	inf	-	-	-	-	-	-	-	-	-	-	-
2895	S%GGPYNE	0.011	1	3	1.1e-07	1	0.03	0.58	0.001	0.0062	global-S%GGPYNE	CATSGGgpYNEQFF	CATSGGGPYNEQFF	TRBV24-1	TRBJ2-1	NA	NA	0	-	-	-	-	-	-	-	-	-	-	-
2895	S%GGPYNE	0.011	1	3	1.1e-07	1	0.03	0.58	0.001	0.0062	global-S%GGPYNE	CASSSGGpYNEQFF	CASSSGGPYNEQFF	TRBV19	TRBJ2-1	NA	NA	inf	-	-	-	-	-	-	-	-	-	-	-
2895	S%GGPYNE	0.011	1	3	1.1e-07	1	0.03	0.58	0.001	0.0062	global-S%GGPYNE	CASSSGGpYNEQFF	CASSSGGPYNEQFF	TRBV19	TRBJ2-1	NA	NA	inf	-	-	-	-	-	-	-	-	-	-	-
2895	S%GGPYNE	0.011	1	3	1.1e-07	1	0.03	0.58	0.001	0.0062	global-S%GGPYNE	CASSQGGpYNEQFF	CASSQGGPYNEQFF	TRBV4-3	TRBJ2-1	NA	NA	0	-	-	-	-	-	-	-	-	-	-	-
2896	SSL%QP	0.011	1	2	2.9e-08	1	0.001	1	0.001	0.029	global-SSL%QP	CASSSlqQPQHF	CASSSLQQPQHF	TRBV5-6	TRBJ1-5	NA	NA	0	-	-	-	-	-	-	-	-	-	-	-
2896	SSL%QP	0.011	1	2	2.9e-08	1	0.001	1	0.001	0.029	global-SSL%QP	CASSSlqQPQHF	CASSSLQQPQHF	TRBV5-6	TRBJ1-5	NA	NA	0	-	-	-	-	-	-	-	-	-	-	-
2896	SSL%QP	0.011	1	2	2.9e-08	1	0.001	1	0.001	0.029	global-SSL%QP	CASSSlqQPQHF	CASSSLQQPQHF	TRBV5-6	TRBJ1-5	NA	NA	0	-	-	-	-	-	-	-	-	-	-	-
2896	SSL%QP	0.011	1	2	2.9e-08	1	0.001	1	0.001	0.029	global-SSL%QP	CASSSlqQPQHF	CASSSLQQPQHF	TRBV5-6	TRBJ1-5	NA	NA	0	-	-	-	-	-	-	-	-	-	-	-
2896	SSL%QP	0.011	1	2	2.9e-08	1	0.001	1	0.001	0.029	global-SSL%QP	CATSslNQPQHF	CATSSLNQPQHF	TRBV15	TRBJ1-5	NA	NA	0	-	-	-	-	-	-	-	-	-	-	-
2897	SEGN%	0.011	1	2	8.7e-08	1	0.003	1	0.001	0.029	global-SEGN%	CATSegNEQFF	CATSEGNEQFF	TRBV24-1	TRBJ2-1	NA	NA	0	-	-	-	-	-	-	-	-	-	-	-
2897	SEGN%	0.011	1	2	8.7e-08	1	0.003	1	0.001	0.029	global-SEGN%	CATSegNEQFF	CATSEGNEQFF	TRBV24-1	TRBJ2-1	NA	NA	0	-	-	-	-	-	-	-	-	-	-	-
2897	SEGN%	0.011	1	2	8.7e-08	1	0.003	1	0.001	0.029	global-SEGN%	CSgseGNTIYF	CSGSEGNTIYF	TRBV29-1	TRBJ1-3	NA	NA	0	-	-	-	-	-	-	-	-	-	-	-
2898	SF%SQET	0.011	1	3	5.4e-07	1	0.19	0.46	0.001	0.0062	global-SF%SQET	CASSflsQETQYF	CASSFLSQETQYF	TRBV27	TRBJ2-5	NA	NA	0	-	-	-	-	-	-	-	-	-	-	-
2898	SF%SQET	0.011	1	3	5.4e-07	1	0.19	0.46	0.001	0.0062	global-SF%SQET	CASSfrsQETQYF	CASSFRSQETQYF	TRBV19	TRBJ2-5	NA	NA	inf	-	-	-	-	-	-	-	-	-	-	-
2898	SF%SQET	0.011	1	3	5.4e-07	1	0.19	0.46	0.001	0.0062	global-SF%SQET	CASSfgsQETQYF	CASSFGSQETQYF	TRBV12-3	TRBJ2-5	NA	NA	0	-	-	-	-	-	-	-	-	-	-	-
2899	SLTSGN%E	0.011	1	2	3.3e-06	1	0.11	1	0.001	0.029	global-SLTSGN%E	CASSLTSGNTEAFF	CASSLTSGNTEAFF	TRBV7-3	TRBJ1-1	NA	NA	0	-	-	-	-	-	-	-	-	-	-	-
2899	SLTSGN%E	0.011	1	2	3.3e-06	1	0.11	1	0.001	0.029	global-SLTSGN%E	CASSLTSGNTEAFF	CASSLTSGNTEAFF	TRBV7-3	TRBJ1-1	NA	NA	0	-	-	-	-	-	-	-	-	-	-	-
2899	SLTSGN%E	0.011	1	2	3.3e-06	1	0.11	1	0.001	0.029	global-SLTSGN%E	CASSLTSGnNEQFF	CASSLTSGNNEQFF	TRBV27	TRBJ2-1	NA	NA	0	-	-	-	-	-	-	-	-	-	-	-
2900	S%GTSGGE	0.011	1	2	2.1e-06	1	0.072	1	0.001	0.029	global-S%GTSGGE	CASSVGTSGGELFF	CASSVGTSGGELFF	TRBV6-5	TRBJ2-2	NA	NA	0	-	-	-	-	-	-	-	-	-	-	-
2900	S%GTSGGE	0.011	1	2	2.1e-06	1	0.072	1	0.001	0.029	global-S%GTSGGE	CASStGTSGGELFF	CASSTGTSGGELFF	TRBV19	TRBJ2-2	NA	NA	0	-	-	-	-	-	-	-	-	-	-	-
2901	SILAG%YNE	0.011	1	2	1e-08	1	0.001	0.35	0.001	0.029	global-SILAG%YNE	CASSILAGGYNEQFF	CASSILAGGYNEQFF	TRBV19	TRBJ2-1	NA	NA	inf	-	-	-	-	-	-	-	-	-	-	-
2901	SILAG%YNE	0.011	1	2	1e-08	1	0.001	0.35	0.001	0.029	global-SILAG%YNE	CASSILAGyYNEQFF	CASSILAGYYNEQFF	TRBV19	TRBJ2-1	NA	NA	0	-	-	-	-	-	-	-	-	-	-	-
2902	S%GVSYE	0.011	1	3	5.2e-07	1	0.17	0.48	0.001	0.0062	global-S%GVSYE	CASSPgvSYEQYF	CASSPGVSYEQYF	TRBV19	TRBJ2-7	NA	NA	0	-	-	-	-	-	-	-	-	-	-	-
2902	S%GVSYE	0.011	1	3	5.2e-07	1	0.17	0.48	0.001	0.0062	global-S%GVSYE	CSASSGvSYEQYF	CSASSGVSYEQYF	TRBV20-1	TRBJ2-7	NA	NA	0	-	-	-	-	-	-	-	-	-	-	-
2902	S%GVSYE	0.011	1	3	5.2e-07	1	0.17	0.48	0.001	0.0062	global-S%GVSYE	CASSVgvSYEQYF	CASSVGVSYEQYF	TRBV9	TRBJ2-7	NA	NA	inf	-	-	-	-	-	-	-	-	-	-	-
2903	SPI%GSSYE	0.011	1	2	7e-07	1	0.071	0.34	0.001	0.029	global-SPI%GSSYE	CASSPiSGsSYEQYF	CASSPISGSSYEQYF	TRBV3-1	TRBJ2-7	NA	NA	0	-	-	-	-	-	-	-	-	-	-	-
2903	SPI%GSSYE	0.011	1	2	7e-07	1	0.071	0.34	0.001	0.029	global-SPI%GSSYE	CASSPiAGsSYEQYF	CASSPIAGSSYEQYF	TRBV14	TRBJ2-7	NA	NA	inf	-	-	-	-	-	-	-	-	-	-	-
2904	SSGS%YE	0.011	1	3	5.9e-07	1	0.2	0.47	0.001	0.0062	global-SSGS%YE	CASSSgsSYEQYF	CASSSGSSYEQYF	TRBV2	TRBJ2-7	NA	NA	0	-	-	-	-	-	-	-	-	-	-	-
2904	SSGS%YE	0.011	1	3	5.9e-07	1	0.2	0.47	0.001	0.0062	global-SSGS%YE	CASSSgsyYEQYF	CASSSGSYYEQYF	TRBV28	TRBJ2-7	NA	NA	0	-	-	-	-	-	-	-	-	-	-	-
2904	SSGS%YE	0.011	1	3	5.9e-07	1	0.2	0.47	0.001	0.0062	global-SSGS%YE	CASSSgsfYEQYF	CASSSGSFYEQYF	TRBV7-8	TRBJ2-7	NA	NA	inf	-	-	-	-	-	-	-	-	-	-	-
2905	S%HGNQP	0.011	1	2	3.3e-06	1	0.12	1	0.001	0.029	global-S%HGNQP	CASSShgNQPQHF	CASSSHGNQPQHF	TRBV12-4	TRBJ1-5	NA	NA	0	-	-	-	-	-	-	-	-	-	-	-
2905	S%HGNQP	0.011	1	2	3.3e-06	1	0.12	1	0.001	0.029	global-S%HGNQP	CASSShgNQPQHF	CASSSHGNQPQHF	TRBV12-4	TRBJ1-5	NA	NA	0	-	-	-	-	-	-	-	-	-	-	-
2905	S%HGNQP	0.011	1	2	3.3e-06	1	0.12	1	0.001	0.029	global-S%HGNQP	CASSPhgNQPQHF	CASSPHGNQPQHF	TRBV18	TRBJ1-5	NA	NA	0	-	-	-	-	-	-	-	-	-	-	-
2906	S%PTSYE	0.011	1	2	6.2e-07	1	0.059	0.36	0.001	0.029	global-S%PTSYE	CSASaptSYEQYF	CSASAPTSYEQYF	TRBV20-1	TRBJ2-7	NA	NA	inf	-	-	-	-	-	-	-	-	-	-	-
2906	S%PTSYE	0.011	1	2	6.2e-07	1	0.059	0.36	0.001	0.029	global-S%PTSYE	CASSPptSYEQYF	CASSPPTSYEQYF	TRBV9	TRBJ2-7	NA	NA	0	-	-	-	-	-	-	-	-	-	-	-
2907	SP%SAGE	0.011	1	2	4.9e-07	1	0.046	0.37	0.001	0.029	global-SP%SAGE	CASSPpsaGELFF	CASSPPSAGELFF	TRBV18	TRBJ2-2	NA	NA	0	-	-	-	-	-	-	-	-	-	-	-
2907	SP%SAGE	0.011	1	2	4.9e-07	1	0.046	0.37	0.001	0.029	global-SP%SAGE	CASSPrsaGELFF	CASSPRSAGELFF	TRBV19	TRBJ2-2	NA	NA	inf	-	-	-	-	-	-	-	-	-	-	-
2908	SSR%SSTDT	0.011	1	2	3.5e-06	1	0.12	1	0.001	0.029	global-SSR%SSTDT	CASSSrTSSTDTQYF	CASSSRTSSTDTQYF	TRBV12-4	TRBJ2-3	NA	NA	0	-	-	-	-	-	-	-	-	-	-	-
2908	SSR%SSTDT	0.011	1	2	3.5e-06	1	0.12	1	0.001	0.029	global-SSR%SSTDT	CASSSrqsSTDTQYF	CASSSRQSSTDTQYF	TRBV5-5	TRBJ2-3	NA	NA	0	-	-	-	-	-	-	-	-	-	-	-
2908	SSR%SSTDT	0.011	1	2	3.5e-06	1	0.12	1	0.001	0.029	global-SSR%SSTDT	CASSSrqsSTDTQYF	CASSSRQSSTDTQYF	TRBV5-5	TRBJ2-3	NA	NA	0	-	-	-	-	-	-	-	-	-	-	-
2909	S%VVPYE	0.011	1	2	2.2e-06	1	0.077	1	0.001	0.029	global-S%VVPYE	CASSPvvpYEQYF	CASSPVVPYEQYF	TRBV6-5	TRBJ2-7	NA	NA	0	-	-	-	-	-	-	-	-	-	-	-
2909	S%VVPYE	0.011	1	2	2.2e-06	1	0.077	1	0.001	0.029	global-S%VVPYE	CASSLvvpYEQYF	CASSLVVPYEQYF	TRBV7-2	TRBJ2-7	NA	NA	0	-	-	-	-	-	-	-	-	-	-	-
2910	SGGTSG%NE	0.011	1	2	1.7e-06	1	0.057	1	0.001	0.029	global-SGGTSG%NE	CASSgGTSGYNEQFF	CASSGGTSGYNEQFF	TRBV5-6	TRBJ2-1	NA	NA	0	-	-	-	-	-	-	-	-	-	-	-
2910	SGGTSG%NE	0.011	1	2	1.7e-06	1	0.057	1	0.001	0.029	global-SGGTSG%NE	CASSgGTSGsNEQFF	CASSGGTSGSNEQFF	TRBV5-8	TRBJ2-1	NA	NA	0	-	-	-	-	-	-	-	-	-	-	-
2911	SIG%NE	0.011	1	2	9.6e-09	1	0.001	0.33	0.001	0.029	global-SIG%NE	CASSIghNEQFF	CASSIGHNEQFF	TRBV19	TRBJ2-1	NA	NA	inf	-	-	-	-	-	-	-	-	-	-	-
2911	SIG%NE	0.011	1	2	9.6e-09	1	0.001	0.33	0.001	0.029	global-SIG%NE	CASSIgvNEQFF	CASSIGVNEQFF	TRBV19	TRBJ2-1	NA	NA	0	-	-	-	-	-	-	-	-	-	-	-
2912	SVVGG%TDT	0.011	1	2	2.9e-08	1	0.001	1	0.001	0.029	global-SVVGG%TDT	CASSVvGGgTDTQYF	CASSVVGGGTDTQYF	TRBV9	TRBJ2-3	NA	NA	0	-	-	-	-	-	-	-	-	-	-	-
2912	SVVGG%TDT	0.011	1	2	2.9e-08	1	0.001	1	0.001	0.029	global-SVVGG%TDT	CASSVvGGaTDTQYF	CASSVVGGATDTQYF	TRBV9	TRBJ2-3	NA	NA	0	-	-	-	-	-	-	-	-	-	-	-
2913	SLG%NTYE	0.011	1	2	1.7e-06	1	0.059	1	0.001	0.029	global-SLG%NTYE	CASSLGGntYEQYF	CASSLGGNTYEQYF	TRBV5-8	TRBJ2-7	NA	NA	0	-	-	-	-	-	-	-	-	-	-	-
2913	SLG%NTYE	0.011	1	2	1.7e-06	1	0.059	1	0.001	0.029	global-SLG%NTYE	CASSLGLntYEQYF	CASSLGLNTYEQYF	TRBV14	TRBJ2-7	NA	NA	0	-	-	-	-	-	-	-	-	-	-	-
2914	SQ%TGYG	0.011	1	2	1.2e-06	1	0.04	1	0.001	0.029	global-SQ%TGYG	CASSQeTGYGYTF	CASSQETGYGYTF	TRBV4-3	TRBJ1-2	NA	NA	0	-	-	-	-	-	-	-	-	-	-	-
2914	SQ%TGYG	0.011	1	2	1.2e-06	1	0.04	1	0.001	0.029	global-SQ%TGYG	CASSQeTGYGYTF	CASSQETGYGYTF	TRBV4-2	TRBJ1-2	NA	NA	0	-	-	-	-	-	-	-	-	-	-	-
2914	SQ%TGYG	0.011	1	2	1.2e-06	1	0.04	1	0.001	0.029	global-SQ%TGYG	CASSQqTGYGYTF	CASSQQTGYGYTF	TRBV16	TRBJ1-2	NA	NA	0	-	-	-	-	-	-	-	-	-	-	-
2914	SQ%TGYG	0.011	1	2	1.2e-06	1	0.04	1	0.001	0.029	global-SQ%TGYG	CASSQqTGYGYTF	CASSQQTGYGYTF	TRBV16	TRBJ1-2	NA	NA	0	-	-	-	-	-	-	-	-	-	-	-
2915	SKTG%E	0.011	1	2	1.8e-06	1	0.062	1	0.001	0.029	global-SKTG%E	CASSKTGTEAFF	CASSKTGTEAFF	TRBV6-2	TRBJ1-1	NA	NA	0	-	-	-	-	-	-	-	-	-	-	-
2915	SKTG%E	0.011	1	2	1.8e-06	1	0.062	1	0.001	0.029	global-SKTG%E	CASSKTGNEQFF	CASSKTGNEQFF	TRBV19	TRBJ2-1	NA	NA	0	-	-	-	-	-	-	-	-	-	-	-
2916	S%RDRGNYE	0.011	1	2	2.9e-08	1	0.001	1	0.001	0.029	global-S%RDRGNYE	CASSnrDRGnyEQFF	CASSNRDRGNYEQFF	TRBV7-9	TRBJ2-1	NA	NA	0	-	-	-	-	-	-	-	-	-	-	-
2916	S%RDRGNYE	0.011	1	2	2.9e-08	1	0.001	1	0.001	0.029	global-S%RDRGNYE	CASSfrDRGnYEQYF	CASSFRDRGNYEQYF	TRBV7-9	TRBJ2-7	NA	NA	0	-	-	-	-	-	-	-	-	-	-	-
2917	SIR%QET	0.011	1	2	1.7e-08	1	0.001	0.57	0.001	0.029	global-SIR%QET	CASSIrsQETQYF	CASSIRSQETQYF	TRBV19	TRBJ2-5	NA	NA	inf	-	-	-	-	-	-	-	-	-	-	-
2917	SIR%QET	0.011	1	2	1.7e-08	1	0.001	0.57	0.001	0.029	global-SIR%QET	CASSIrsQETQYF	CASSIRSQETQYF	TRBV19	TRBJ2-5	NA	NA	inf	-	-	-	-	-	-	-	-	-	-	-
2917	SIR%QET	0.011	1	2	1.7e-08	1	0.001	0.57	0.001	0.029	global-SIR%QET	CASSIrsQETQYF	CASSIRSQETQYF	TRBV19	TRBJ2-5	NA	NA	inf	-	-	-	-	-	-	-	-	-	-	-
2917	SIR%QET	0.011	1	2	1.7e-08	1	0.001	0.57	0.001	0.029	global-SIR%QET	CASSIraQETQYF	CASSIRAQETQYF	TRBV19	TRBJ2-5	NA	NA	inf	-	-	-	-	-	-	-	-	-	-	-
2918	S%SGPSNQP	0.011	1	2	1.9e-06	1	0.066	1	0.001	0.029	global-S%SGPSNQP	CASSPSGpSNQPQHF	CASSPSGPSNQPQHF	TRBV12-3	TRBJ1-5	NA	NA	0	-	-	-	-	-	-	-	-	-	-	-
2918	S%SGPSNQP	0.011	1	2	1.9e-06	1	0.066	1	0.001	0.029	global-S%SGPSNQP	CASSISGpSNQPQHF	CASSISGPSNQPQHF	TRBV19	TRBJ1-5	NA	NA	0	-	-	-	-	-	-	-	-	-	-	-
2919	SFGG%AYNE	0.011	1	2	1.8e-06	1	0.061	1	0.001	0.029	global-SFGG%AYNE	CASSfGGgaYNEQFF	CASSFGGGAYNEQFF	TRBV12-4	TRBJ2-1	NA	NA	0	-	-	-	-	-	-	-	-	-	-	-
2919	SFGG%AYNE	0.011	1	2	1.8e-06	1	0.061	1	0.001	0.029	global-SFGG%AYNE	CASSfGGnaYNEQFF	CASSFGGNAYNEQFF	TRBV5-6	TRBJ2-1	NA	NA	0	-	-	-	-	-	-	-	-	-	-	-
2920	R%QGDTGE	0.011	1	2	2.9e-08	1	0.001	1	0.001	0.029	global-R%QGDTGE	CSARqQGdTGELFF	CSARQQGDTGELFF	TRBV20-1	TRBJ2-2	NA	NA	0	-	-	-	-	-	-	-	-	-	-	-
2920	R%QGDTGE	0.011	1	2	2.9e-08	1	0.001	1	0.001	0.029	global-R%QGDTGE	CSARqQGdTGELFF	CSARQQGDTGELFF	TRBV20-1	TRBJ2-2	NA	NA	0	-	-	-	-	-	-	-	-	-	-	-
2920	R%QGDTGE	0.011	1	2	2.9e-08	1	0.001	1	0.001	0.029	global-R%QGDTGE	CSARtQGdTGELFF	CSARTQGDTGELFF	TRBV20-1	TRBJ2-2	NA	NA	0	-	-	-	-	-	-	-	-	-	-	-
2921	LR%GE	0.011	1	2	2.9e-08	1	0.001	1	0.001	0.029	global-LR%GE	CASlrsGELFF	CASLRSGELFF	TRBV6-6	TRBJ2-2	NA	NA	0	-	-	-	-	-	-	-	-	-	-	-
2921	LR%GE	0.011	1	2	2.9e-08	1	0.001	1	0.001	0.029	global-LR%GE	CASlrdGELFF	CASLRDGELFF	TRBV6-6	TRBJ2-2	NA	NA	0	-	-	-	-	-	-	-	-	-	-	-
2922	SEWG%GTE	0.011	1	2	2.9e-08	1	0.001	1	0.001	0.029	global-SEWG%GTE	CASSEwgSGTEAFF	CASSEWGSGTEAFF	TRBV6-1	TRBJ1-1	NA	NA	0	-	-	-	-	-	-	-	-	-	-	-
2922	SEWG%GTE	0.011	1	2	2.9e-08	1	0.001	1	0.001	0.029	global-SEWG%GTE	CASSEwgegTEAFF	CASSEWGEGTEAFF	TRBV6-1	TRBJ1-1	NA	NA	0	-	-	-	-	-	-	-	-	-	-	-
2923	SYGQGA%E	0.011	1	2	5.2e-07	1	0.052	0.35	0.001	0.029	global-SYGQGA%E	CASSYGQGadEQFF	CASSYGQGADEQFF	TRBV27	TRBJ2-1	NA	NA	inf	-	-	-	-	-	-	-	-	-	-	-
2923	SYGQGA%E	0.011	1	2	5.2e-07	1	0.052	0.35	0.001	0.029	global-SYGQGA%E	CASSYGQGaYEQYF	CASSYGQGAYEQYF	TRBV6-3	TRBJ2-7	NA	NA	0	-	-	-	-	-	-	-	-	-	-	-
2924	SP%SYNE	0.011	1	3	5.3e-07	1	0.18	0.47	0.001	0.0062	global-SP%SYNE	CASSPvSYNEQFF	CASSPVSYNEQFF	TRBV7-9	TRBJ2-1	NA	NA	inf	-	-	-	-	-	-	-	-	-	-	-
2924	SP%SYNE	0.011	1	3	5.3e-07	1	0.18	0.47	0.001	0.0062	global-SP%SYNE	CSASppSYNEQFF	CSASPPSYNEQFF	TRBV20-1	TRBJ2-1	NA	NA	0	-	-	-	-	-	-	-	-	-	-	-
2924	SP%SYNE	0.011	1	3	5.3e-07	1	0.18	0.47	0.001	0.0062	global-SP%SYNE	CASSPdSYNEQFF	CASSPDSYNEQFF	TRBV18	TRBJ2-1	NA	NA	0	-	-	-	-	-	-	-	-	-	-	-
2925	SP%QSNQP	0.011	1	2	1.8e-06	1	0.061	1	0.001	0.029	global-SP%QSNQP	CASSPfqSNQPQHF	CASSPFQSNQPQHF	TRBV27	TRBJ1-5	NA	NA	0	-	-	-	-	-	-	-	-	-	-	-
2925	SP%QSNQP	0.011	1	2	1.8e-06	1	0.061	1	0.001	0.029	global-SP%QSNQP	CASSPrqSNQPQHF	CASSPRQSNQPQHF	TRBV28	TRBJ1-5	NA	NA	0	-	-	-	-	-	-	-	-	-	-	-
2926	RRGT%YNE	0.011	1	2	2.9e-08	1	0.001	1	0.001	0.029	global-RRGT%YNE	CASrRGtvYNEQFF	CASRRGTVYNEQFF	TRBV19	TRBJ2-1	NA	NA	0	-	-	-	-	-	-	-	-	-	-	-
2926	RRGT%YNE	0.011	1	2	2.9e-08	1	0.001	1	0.001	0.029	global-RRGT%YNE	CASrRGttYNEQFF	CASRRGTTYNEQFF	TRBV19	TRBJ2-1	NA	NA	0	-	-	-	-	-	-	-	-	-	-	-
2927	SLV%STE	0.011	1	2	2.2e-06	1	0.075	1	0.001	0.029	global-SLV%STE	CASSLvgsTEAFF	CASSLVGSTEAFF	TRBV5-6	TRBJ1-1	NA	NA	0	-	-	-	-	-	-	-	-	-	-	-
2927	SLV%STE	0.011	1	2	2.2e-06	1	0.075	1	0.001	0.029	global-SLV%STE	CASSLvssTEAFF	CASSLVSSTEAFF	TRBV5-8	TRBJ1-1	NA	NA	0	-	-	-	-	-	-	-	-	-	-	-
2928	SF%GSNEK	0.011	1	2	2.9e-08	1	0.001	1	0.001	0.029	global-SF%GSNEK	CASSfpgsNEKLFF	CASSFPGSNEKLFF	TRBV28	TRBJ1-4	NA	NA	0	-	-	-	-	-	-	-	-	-	-	-
2928	SF%GSNEK	0.011	1	2	2.9e-08	1	0.001	1	0.001	0.029	global-SF%GSNEK	CASSfpgsNEKLFF	CASSFPGSNEKLFF	TRBV28	TRBJ1-4	NA	NA	0	-	-	-	-	-	-	-	-	-	-	-
2928	SF%GSNEK	0.011	1	2	2.9e-08	1	0.001	1	0.001	0.029	global-SF%GSNEK	CASSfQGsNEKLFF	CASSFQGSNEKLFF	TRBV28	TRBJ1-4	NA	NA	0	-	-	-	-	-	-	-	-	-	-	-
2928	SF%GSNEK	0.011	1	2	2.9e-08	1	0.001	1	0.001	0.029	global-SF%GSNEK	CASSfQGsNEKLFF	CASSFQGSNEKLFF	TRBV28	TRBJ1-4	NA	NA	0	-	-	-	-	-	-	-	-	-	-	-
2929	SHGLAG%ET	0.011	1	2	1.7e-06	1	0.057	1	0.001	0.029	global-SHGLAG%ET	CASShGLAGeETQYF	CASSHGLAGEETQYF	TRBV4-1	TRBJ2-5	NA	NA	0	-	-	-	-	-	-	-	-	-	-	-
2929	SHGLAG%ET	0.011	1	2	1.7e-06	1	0.057	1	0.001	0.029	global-SHGLAG%ET	CASShGLAGGETQYF	CASSHGLAGGETQYF	TRBV11-2	TRBJ2-5	NA	NA	0	-	-	-	-	-	-	-	-	-	-	-
2930	SL%AGANE	0.011	1	2	2.1e-06	1	0.072	1	0.001	0.029	global-SL%AGANE	CASSLLAGanEQYF	CASSLLAGANEQYF	TRBV27	TRBJ2-7	NA	NA	0	-	-	-	-	-	-	-	-	-	-	-
2930	SL%AGANE	0.011	1	2	2.1e-06	1	0.072	1	0.001	0.029	global-SL%AGANE	CASSLqAGaNEQFF	CASSLQAGANEQFF	TRBV7-3	TRBJ2-1	NA	NA	0	-	-	-	-	-	-	-	-	-	-	-
2931	SPGTGA%G	0.011	1	2	1.7e-06	1	0.13	0.47	0.001	0.029	global-SPGTGA%G	CASSPGTGasGYTF	CASSPGTGASGYTF	TRBV27	TRBJ1-2	NA	NA	0	-	-	-	-	-	-	-	-	-	-	-
2931	SPGTGA%G	0.011	1	2	1.7e-06	1	0.13	0.47	0.001	0.029	global-SPGTGA%G	CASSPGTGasGYTF	CASSPGTGASGYTF	TRBV27	TRBJ1-2	NA	NA	0	-	-	-	-	-	-	-	-	-	-	-
2931	SPGTGA%G	0.011	1	2	1.7e-06	1	0.13	0.47	0.001	0.029	global-SPGTGA%G	CAWSpGTGaYGYTF	CAWSPGTGAYGYTF	TRBV30	TRBJ1-2	NA	NA	inf	-	-	-	-	-	-	-	-	-	-	-
2932	EEG%YE	0.011	1	2	2.9e-08	1	0.001	1	0.001	0.029	global-EEG%YE	CSVEegaYEQYF	CSVEEGAYEQYF	TRBV29-1	TRBJ2-7	NA	NA	0	-	-	-	-	-	-	-	-	-	-	-
2932	EEG%YE	0.011	1	2	2.9e-08	1	0.001	1	0.001	0.029	global-EEG%YE	CSVEegdYEQYF	CSVEEGDYEQYF	TRBV29-1	TRBJ2-7	NA	NA	0	-	-	-	-	-	-	-	-	-	-	-
2933	SY%EGTE	0.011	1	2	2.9e-08	1	0.001	1	0.001	0.029	global-SY%EGTE	CASSYgegTEAFF	CASSYGEGTEAFF	TRBV6-5	TRBJ1-1	NA	NA	0	-	-	-	-	-	-	-	-	-	-	-
2933	SY%EGTE	0.011	1	2	2.9e-08	1	0.001	1	0.001	0.029	global-SY%EGTE	CASSYsegTEAFF	CASSYSEGTEAFF	TRBV6-5	TRBJ1-1	NA	NA	0	-	-	-	-	-	-	-	-	-	-	-
2934	SFV%QET	0.011	1	2	1.6e-06	1	0.056	1	0.001	0.029	global-SFV%QET	CASSfvnQETQYF	CASSFVNQETQYF	TRBV7-9	TRBJ2-5	NA	NA	0	-	-	-	-	-	-	-	-	-	-	-
2934	SFV%QET	0.011	1	2	1.6e-06	1	0.056	1	0.001	0.029	global-SFV%QET	CASSfvvQETQYF	CASSFVVQETQYF	TRBV12-4	TRBJ2-5	NA	NA	0	-	-	-	-	-	-	-	-	-	-	-
2935	SDR%TYE	0.011	1	2	2.2e-06	1	0.075	1	0.001	0.029	global-SDR%TYE	CSASDRatYEQYF	CSASDRATYEQYF	TRBV20-1	TRBJ2-7	NA	NA	0	-	-	-	-	-	-	-	-	-	-	-
2935	SDR%TYE	0.011	1	2	2.2e-06	1	0.075	1	0.001	0.029	global-SDR%TYE	CASSDREtYEQYF	CASSDRETYEQYF	TRBV6-2	TRBJ2-7	NA	NA	0	-	-	-	-	-	-	-	-	-	-	-
2936	SIG%GNTE	0.011	1	2	2.9e-08	1	0.001	1	0.001	0.029	global-SIG%GNTE	CASSIGGgNTEAFF	CASSIGGGNTEAFF	TRBV19	TRBJ1-1	NA	NA	0	-	-	-	-	-	-	-	-	-	-	-
2936	SIG%GNTE	0.011	1	2	2.9e-08	1	0.001	1	0.001	0.029	global-SIG%GNTE	CASSIGTGNTEAFF	CASSIGTGNTEAFF	TRBV19	TRBJ1-1	NA	NA	0	-	-	-	-	-	-	-	-	-	-	-
2936	SIG%GNTE	0.011	1	2	2.9e-08	1	0.001	1	0.001	0.029	global-SIG%GNTE	CASSIGTGNTEAFF	CASSIGTGNTEAFF	TRBV19	TRBJ1-1	NA	NA	0	-	-	-	-	-	-	-	-	-	-	-
2936	SIG%GNTE	0.011	1	2	2.9e-08	1	0.001	1	0.001	0.029	global-SIG%GNTE	CASSIGTGNTEAFF	CASSIGTGNTEAFF	TRBV19	TRBJ1-1	NA	NA	0	-	-	-	-	-	-	-	-	-	-	-
2937	ETG%GYE	0.011	1	2	2.9e-08	1	0.001	1	0.001	0.029	global-ETG%GYE	CSVETGlgYEQYF	CSVETGLGYEQYF	TRBV29-1	TRBJ2-7	NA	NA	0	-	-	-	-	-	-	-	-	-	-	-
2937	ETG%GYE	0.011	1	2	2.9e-08	1	0.001	1	0.001	0.029	global-ETG%GYE	CSVETGigYEQYF	CSVETGIGYEQYF	TRBV29-1	TRBJ2-7	NA	NA	0	-	-	-	-	-	-	-	-	-	-	-
2938	SLDRG%T	0.011	1	2	2e-06	1	0.067	1	0.001	0.029	global-SLDRG%T	CASSLDRGETQYF	CASSLDRGETQYF	TRBV7-7	TRBJ2-5	NA	NA	0	-	-	-	-	-	-	-	-	-	-	-
2938	SLDRG%T	0.011	1	2	2e-06	1	0.067	1	0.001	0.029	global-SLDRG%T	CASSLDRGNTIYF	CASSLDRGNTIYF	TRBV7-8	TRBJ1-3	NA	NA	0	-	-	-	-	-	-	-	-	-	-	-
2939	SVR%SGE	0.011	1	2	6.6e-07	1	0.066	0.34	0.001	0.029	global-SVR%SGE	CASSVrsSGEQFF	CASSVRSSGEQFF	TRBV19	TRBJ2-1	NA	NA	inf	-	-	-	-	-	-	-	-	-	-	-
2939	SVR%SGE	0.011	1	2	6.6e-07	1	0.066	0.34	0.001	0.029	global-SVR%SGE	CASSVrvsGELFF	CASSVRVSGELFF	TRBV12-3	TRBJ2-2	NA	NA	0	-	-	-	-	-	-	-	-	-	-	-
2940	S%SSGTE	0.011	1	2	1.6e-06	1	0.12	0.45	0.001	0.029	global-S%SSGTE	CASSmsSGtEQYF	CASSMSSGTEQYF	TRBV19	TRBJ2-7	NA	NA	inf	-	-	-	-	-	-	-	-	-	-	-
2940	S%SSGTE	0.011	1	2	1.6e-06	1	0.12	0.45	0.001	0.029	global-S%SSGTE	CASSLsSGTEAFF	CASSLSSGTEAFF	TRBV27	TRBJ1-1	NA	NA	0	-	-	-	-	-	-	-	-	-	-	-
2940	S%SSGTE	0.011	1	2	1.6e-06	1	0.12	0.45	0.001	0.029	global-S%SSGTE	CASSLsSGTEAFF	CASSLSSGTEAFF	TRBV27	TRBJ1-1	NA	NA	0	-	-	-	-	-	-	-	-	-	-	-
2941	SLGT%NG	0.011	1	2	2.9e-08	1	0.001	1	0.001	0.029	global-SLGT%NG	CASSLGTanGYTF	CASSLGTANGYTF	TRBV7-8	TRBJ1-2	NA	NA	0	-	-	-	-	-	-	-	-	-	-	-
2941	SLGT%NG	0.011	1	2	2.9e-08	1	0.001	1	0.001	0.029	global-SLGT%NG	CASSLGTGnGYTF	CASSLGTGNGYTF	TRBV7-8	TRBJ1-2	NA	NA	0	-	-	-	-	-	-	-	-	-	-	-
2942	SFGG%P	0.011	1	2	1.7e-06	1	0.06	1	0.001	0.029	global-SFGG%P	CASSfGGppLFF	CASSFGGPPLFF	TRBV7-9	TRBJ1-4	NA	NA	0	-	-	-	-	-	-	-	-	-	-	-
2942	SFGG%P	0.011	1	2	1.7e-06	1	0.06	1	0.001	0.029	global-SFGG%P	CASSfGGQPQHF	CASSFGGQPQHF	TRBV27	TRBJ1-5	NA	NA	0	-	-	-	-	-	-	-	-	-	-	-
2943	SYGS%NE	0.011	1	2	1.7e-07	1	0.006	1	0.001	0.029	global-SYGS%NE	CASSYgSYNEQFF	CASSYGSYNEQFF	TRBV6-5	TRBJ2-1	NA	NA	0	-	-	-	-	-	-	-	-	-	-	-
2943	SYGS%NE	0.011	1	2	1.7e-07	1	0.006	1	0.001	0.029	global-SYGS%NE	CASSYgSGNEQFF	CASSYGSGNEQFF	TRBV6-3	TRBJ2-1	NA	NA	0	-	-	-	-	-	-	-	-	-	-	-
2943	SYGS%NE	0.011	1	2	1.7e-07	1	0.006	1	0.001	0.029	global-SYGS%NE	CASSYgSGNEQFF	CASSYGSGNEQFF	TRBV6-3	TRBJ2-1	NA	NA	0	-	-	-	-	-	-	-	-	-	-	-
2943	SYGS%NE	0.011	1	2	1.7e-07	1	0.006	1	0.001	0.029	global-SYGS%NE	CASSYgSGNEQFF	CASSYGSGNEQFF	TRBV6-3	TRBJ2-1	NA	NA	0	-	-	-	-	-	-	-	-	-	-	-
2943	SYGS%NE	0.011	1	2	1.7e-07	1	0.006	1	0.001	0.029	global-SYGS%NE	CASSYgSGNEQFF	CASSYGSGNEQFF	TRBV6-3	TRBJ2-1	NA	NA	0	-	-	-	-	-	-	-	-	-	-	-
2944	SIGR%TE	0.011	1	2	2.9e-08	1	0.001	1	0.001	0.029	global-SIGR%TE	CASSIGRNTEAFF	CASSIGRNTEAFF	TRBV19	TRBJ1-1	NA	NA	0	-	-	-	-	-	-	-	-	-	-	-
2944	SIGR%TE	0.011	1	2	2.9e-08	1	0.001	1	0.001	0.029	global-SIGR%TE	CASSIGRsTEAFF	CASSIGRSTEAFF	TRBV19	TRBJ1-1	NA	NA	0	-	-	-	-	-	-	-	-	-	-	-
2945	SI%TGGTE	0.011	1	2	2.9e-08	1	0.001	1	0.001	0.029	global-SI%TGGTE	CASSIGTGGTEAFF	CASSIGTGGTEAFF	TRBV19	TRBJ1-1	NA	NA	0	-	-	-	-	-	-	-	-	-	-	-
2945	SI%TGGTE	0.011	1	2	2.9e-08	1	0.001	1	0.001	0.029	global-SI%TGGTE	CASSIqTGGTEAFF	CASSIQTGGTEAFF	TRBV19	TRBJ1-1	NA	NA	0	-	-	-	-	-	-	-	-	-	-	-
2946	SRG%GADT	0.011	1	2	2e-06	1	0.068	1	0.001	0.029	global-SRG%GADT	CASSRGQGaDTQYF	CASSRGQGADTQYF	TRBV5-1	TRBJ2-3	NA	NA	0	-	-	-	-	-	-	-	-	-	-	-
2946	SRG%GADT	0.011	1	2	2e-06	1	0.068	1	0.001	0.029	global-SRG%GADT	CASSRgAGaDTQYF	CASSRGAGADTQYF	TRBV2	TRBJ2-3	NA	NA	0	-	-	-	-	-	-	-	-	-	-	-
2947	SRRS%QP	0.011	1	2	9.8e-09	1	0.001	0.34	0.001	0.029	global-SRRS%QP	CASSRrstQPQHF	CASSRRSTQPQHF	TRBV19	TRBJ1-5	NA	NA	inf	-	-	-	-	-	-	-	-	-	-	-
2947	SRRS%QP	0.011	1	2	9.8e-09	1	0.001	0.34	0.001	0.029	global-SRRS%QP	CASSRrSNQPQHF	CASSRRSNQPQHF	TRBV19	TRBJ1-5	NA	NA	inf	-	-	-	-	-	-	-	-	-	-	-
2948	SLSSG%E	0.011	1	2	3.5e-06	1	0.12	1	0.001	0.029	global-SLSSG%E	CASSLsSGTEAFF	CASSLSSGTEAFF	TRBV27	TRBJ1-1	NA	NA	0	-	-	-	-	-	-	-	-	-	-	-
2948	SLSSG%E	0.011	1	2	3.5e-06	1	0.12	1	0.001	0.029	global-SLSSG%E	CASSLsSGTEAFF	CASSLSSGTEAFF	TRBV27	TRBJ1-1	NA	NA	0	-	-	-	-	-	-	-	-	-	-	-
2948	SLSSG%E	0.011	1	2	3.5e-06	1	0.12	1	0.001	0.029	global-SLSSG%E	CASSLsSGNEQFF	CASSLSSGNEQFF	TRBV6-3	TRBJ2-1	NA	NA	0	-	-	-	-	-	-	-	-	-	-	-
2949	S%TSGGATDT	0.011	1	2	1.7e-06	1	0.059	1	0.001	0.029	global-S%TSGGATDT	CASSLTSGGaTDTQYF	CASSLTSGGATDTQYF	TRBV9	TRBJ2-3	NA	NA	0	-	-	-	-	-	-	-	-	-	-	-
2949	S%TSGGATDT	0.011	1	2	1.7e-06	1	0.059	1	0.001	0.029	global-S%TSGGATDT	CASSRTSGGaTDTQYF	CASSRTSGGATDTQYF	TRBV6-2	TRBJ2-3	NA	NA	0	-	-	-	-	-	-	-	-	-	-	-
2950	SFGQGG%	0.011	1	2	2.2e-06	1	0.074	1	0.001	0.029	global-SFGQGG%	CASSfGQGgEQYF	CASSFGQGGEQYF	TRBV12-4	TRBJ2-7	NA	NA	0	-	-	-	-	-	-	-	-	-	-	-
2950	SFGQGG%	0.011	1	2	2.2e-06	1	0.074	1	0.001	0.029	global-SFGQGG%	CASSfGQGgGYTF	CASSFGQGGGYTF	TRBV7-9	TRBJ1-2	NA	NA	0	-	-	-	-	-	-	-	-	-	-	-
2951	SLGQGV%	0.011	1	2	2.9e-08	1	0.001	1	0.001	0.029	global-SLGQGV%	CASSLGQGvGYTF	CASSLGQGVGYTF	TRBV5-1	TRBJ1-2	NA	NA	0	-	-	-	-	-	-	-	-	-	-	-
2951	SLGQGV%	0.011	1	2	2.9e-08	1	0.001	1	0.001	0.029	global-SLGQGV%	CASSLGQGvfYTF	CASSLGQGVFYTF	TRBV5-1	TRBJ1-2	NA	NA	0	-	-	-	-	-	-	-	-	-	-	-
2951	SLGQGV%	0.011	1	2	2.9e-08	1	0.001	1	0.001	0.029	global-SLGQGV%	CASSLGQGvfYTF	CASSLGQGVFYTF	TRBV5-1	TRBJ1-2	NA	NA	0	-	-	-	-	-	-	-	-	-	-	-
2951	SLGQGV%	0.011	1	2	2.9e-08	1	0.001	1	0.001	0.029	global-SLGQGV%	CASSLGQGvfYTF	CASSLGQGVFYTF	TRBV5-1	TRBJ1-2	NA	NA	0	-	-	-	-	-	-	-	-	-	-	-
2951	SLGQGV%	0.011	1	2	2.9e-08	1	0.001	1	0.001	0.029	global-SLGQGV%	CASSLGQGvfYTF	CASSLGQGVFYTF	TRBV5-1	TRBJ1-2	NA	NA	0	-	-	-	-	-	-	-	-	-	-	-
2952	SLGQAY%	0.011	1	2	2.9e-08	1	0.001	1	0.001	0.029	global-SLGQAY%	CASSLGQaYEQYF	CASSLGQAYEQYF	TRBV7-8	TRBJ2-7	NA	NA	0	-	-	-	-	-	-	-	-	-	-	-
2952	SLGQAY%	0.011	1	2	2.9e-08	1	0.001	1	0.001	0.029	global-SLGQAY%	CASSLGQaYEQYF	CASSLGQAYEQYF	TRBV7-8	TRBJ2-7	NA	NA	0	-	-	-	-	-	-	-	-	-	-	-
2952	SLGQAY%	0.011	1	2	2.9e-08	1	0.001	1	0.001	0.029	global-SLGQAY%	CASSLGQaYEQYF	CASSLGQAYEQYF	TRBV7-8	TRBJ2-7	NA	NA	0	-	-	-	-	-	-	-	-	-	-	-
2952	SLGQAY%	0.011	1	2	2.9e-08	1	0.001	1	0.001	0.029	global-SLGQAY%	CASSLGQaYEQYF	CASSLGQAYEQYF	TRBV7-8	TRBJ2-7	NA	NA	0	-	-	-	-	-	-	-	-	-	-	-
2952	SLGQAY%	0.011	1	2	2.9e-08	1	0.001	1	0.001	0.029	global-SLGQAY%	CASSLGQaYEQYF	CASSLGQAYEQYF	TRBV7-8	TRBJ2-7	NA	NA	0	-	-	-	-	-	-	-	-	-	-	-
2952	SLGQAY%	0.011	1	2	2.9e-08	1	0.001	1	0.001	0.029	global-SLGQAY%	CASSLGQaYEQYF	CASSLGQAYEQYF	TRBV7-8	TRBJ2-7	NA	NA	0	-	-	-	-	-	-	-	-	-	-	-
2952	SLGQAY%	0.011	1	2	2.9e-08	1	0.001	1	0.001	0.029	global-SLGQAY%	CASSLGQaYEQYF	CASSLGQAYEQYF	TRBV7-8	TRBJ2-7	NA	NA	0	-	-	-	-	-	-	-	-	-	-	-
2952	SLGQAY%	0.011	1	2	2.9e-08	1	0.001	1	0.001	0.029	global-SLGQAY%	CASSLGQaYEQYF	CASSLGQAYEQYF	TRBV7-8	TRBJ2-7	NA	NA	0	-	-	-	-	-	-	-	-	-	-	-
2952	SLGQAY%	0.011	1	2	2.9e-08	1	0.001	1	0.001	0.029	global-SLGQAY%	CASSLGQaYEQYF	CASSLGQAYEQYF	TRBV7-8	TRBJ2-7	NA	NA	0	-	-	-	-	-	-	-	-	-	-	-
2952	SLGQAY%	0.011	1	2	2.9e-08	1	0.001	1	0.001	0.029	global-SLGQAY%	CASSLGQaYEQYF	CASSLGQAYEQYF	TRBV7-8	TRBJ2-7	NA	NA	0	-	-	-	-	-	-	-	-	-	-	-
2952	SLGQAY%	0.011	1	2	2.9e-08	1	0.001	1	0.001	0.029	global-SLGQAY%	CASSLGQaYEQYF	CASSLGQAYEQYF	TRBV7-8	TRBJ2-7	NA	NA	0	-	-	-	-	-	-	-	-	-	-	-
2952	SLGQAY%	0.011	1	2	2.9e-08	1	0.001	1	0.001	0.029	global-SLGQAY%	CASSLGQaYEQYF	CASSLGQAYEQYF	TRBV7-8	TRBJ2-7	NA	NA	0	-	-	-	-	-	-	-	-	-	-	-
2952	SLGQAY%	0.011	1	2	2.9e-08	1	0.001	1	0.001	0.029	global-SLGQAY%	CASSLGQaYEQYF	CASSLGQAYEQYF	TRBV7-8	TRBJ2-7	NA	NA	0	-	-	-	-	-	-	-	-	-	-	-
2952	SLGQAY%	0.011	1	2	2.9e-08	1	0.001	1	0.001	0.029	global-SLGQAY%	CASSLGQaYEQYF	CASSLGQAYEQYF	TRBV7-8	TRBJ2-7	NA	NA	0	-	-	-	-	-	-	-	-	-	-	-
2952	SLGQAY%	0.011	1	2	2.9e-08	1	0.001	1	0.001	0.029	global-SLGQAY%	CASSLGQaYEQYF	CASSLGQAYEQYF	TRBV7-8	TRBJ2-7	NA	NA	0	-	-	-	-	-	-	-	-	-	-	-
2952	SLGQAY%	0.011	1	2	2.9e-08	1	0.001	1	0.001	0.029	global-SLGQAY%	CASSLGQaYGYTF	CASSLGQAYGYTF	TRBV7-8	TRBJ1-2	NA	NA	0	-	-	-	-	-	-	-	-	-	-	-
2952	SLGQAY%	0.011	1	2	2.9e-08	1	0.001	1	0.001	0.029	global-SLGQAY%	CASSLGQaYGYTF	CASSLGQAYGYTF	TRBV7-8	TRBJ1-2	NA	NA	0	-	-	-	-	-	-	-	-	-	-	-
2952	SLGQAY%	0.011	1	2	2.9e-08	1	0.001	1	0.001	0.029	global-SLGQAY%	CASSLGQaYGYTF	CASSLGQAYGYTF	TRBV7-8	TRBJ1-2	NA	NA	0	-	-	-	-	-	-	-	-	-	-	-
2952	SLGQAY%	0.011	1	2	2.9e-08	1	0.001	1	0.001	0.029	global-SLGQAY%	CASSLGQaYGYTF	CASSLGQAYGYTF	TRBV7-8	TRBJ1-2	NA	NA	0	-	-	-	-	-	-	-	-	-	-	-
2953	SLDSSY%	0.011	1	2	4.3e-07	1	0.026	0.57	0.001	0.029	global-SLDSSY%	CASSLdsSYEQYF	CASSLDSSYEQYF	TRBV19	TRBJ2-7	NA	NA	0	-	-	-	-	-	-	-	-	-	-	-
2953	SLDSSY%	0.011	1	2	4.3e-07	1	0.026	0.57	0.001	0.029	global-SLDSSY%	CASSLdsSYEQYF	CASSLDSSYEQYF	TRBV19	TRBJ2-7	NA	NA	0	-	-	-	-	-	-	-	-	-	-	-
2953	SLDSSY%	0.011	1	2	4.3e-07	1	0.026	0.57	0.001	0.029	global-SLDSSY%	CASSLdsSYEQYF	CASSLDSSYEQYF	TRBV5-1	TRBJ2-7	NA	NA	inf	-	-	-	-	-	-	-	-	-	-	-
2953	SLDSSY%	0.011	1	2	4.3e-07	1	0.026	0.57	0.001	0.029	global-SLDSSY%	CASSLdssYGYTF	CASSLDSSYGYTF	TRBV28	TRBJ1-2	NA	NA	0	-	-	-	-	-	-	-	-	-	-	-
2954	STGTGY%	0.011	1	2	1.9e-06	1	0.064	1	0.001	0.029	global-STGTGY%	CASStGTGYEQYF	CASSTGTGYEQYF	TRBV5-1	TRBJ2-7	NA	NA	0	-	-	-	-	-	-	-	-	-	-	-
2954	STGTGY%	0.011	1	2	1.9e-06	1	0.064	1	0.001	0.029	global-STGTGY%	CASStGTGYGYTF	CASSTGTGYGYTF	TRBV19	TRBJ1-2	NA	NA	0	-	-	-	-	-	-	-	-	-	-	-
2955	A%GAGE	0.011	1	2	1.9e-06	1	0.065	1	0.001	0.029	global-A%GAGE	CATaegaGELFF	CATAEGAGELFF	TRBV19	TRBJ2-2	NA	NA	0	-	-	-	-	-	-	-	-	-	-	-
2955	A%GAGE	0.011	1	2	1.9e-06	1	0.065	1	0.001	0.029	global-A%GAGE	CSAaQGaGELFF	CSAAQGAGELFF	TRBV29-1	TRBJ2-2	NA	NA	0	-	-	-	-	-	-	-	-	-	-	-
2956	SIT%NTE	0.011	1	2	9.4e-09	1	0.001	0.32	0.001	0.029	global-SIT%NTE	CASSItpNTEAFF	CASSITPNTEAFF	TRBV19	TRBJ1-1	NA	NA	inf	-	-	-	-	-	-	-	-	-	-	-
2956	SIT%NTE	0.011	1	2	9.4e-09	1	0.001	0.32	0.001	0.029	global-SIT%NTE	CASSITGNTEAFF	CASSITGNTEAFF	TRBV19	TRBJ1-1	NA	NA	0	-	-	-	-	-	-	-	-	-	-	-
2957	SVLN%E	0.011	1	2	2.9e-08	1	0.001	1	0.001	0.029	global-SVLN%E	CASSVlnNEQFF	CASSVLNNEQFF	TRBV25-1	TRBJ2-1	NA	NA	0	-	-	-	-	-	-	-	-	-	-	-
2957	SVLN%E	0.011	1	2	2.9e-08	1	0.001	1	0.001	0.029	global-SVLN%E	CASSVlNTEAFF	CASSVLNTEAFF	TRBV25-1	TRBJ1-1	NA	NA	0	-	-	-	-	-	-	-	-	-	-	-
2958	SI%VTGE	0.011	1	2	2.9e-08	1	0.001	1	0.001	0.029	global-SI%VTGE	CASSIvvTGELFF	CASSIVVTGELFF	TRBV19	TRBJ2-2	NA	NA	0	-	-	-	-	-	-	-	-	-	-	-
2958	SI%VTGE	0.011	1	2	2.9e-08	1	0.001	1	0.001	0.029	global-SI%VTGE	CASSIavTGELFF	CASSIAVTGELFF	TRBV19	TRBJ2-2	NA	NA	0	-	-	-	-	-	-	-	-	-	-	-
2959	RAGA%E	0.011	1	2	1.9e-06	1	0.065	1	0.001	0.029	global-RAGA%E	CARrAGaYEQYF	CARRAGAYEQYF	TRBV6-1	TRBJ2-7	NA	NA	0	-	-	-	-	-	-	-	-	-	-	-
2959	RAGA%E	0.011	1	2	1.9e-06	1	0.065	1	0.001	0.029	global-RAGA%E	CASrAGaTEAFF	CASRAGATEAFF	TRBV2	TRBJ1-1	NA	NA	0	-	-	-	-	-	-	-	-	-	-	-
2960	SSYS%DT	0.011	1	2	6.6e-07	1	0.072	0.31	0.001	0.029	global-SSYS%DT	CASSSysvDTQYF	CASSSYSVDTQYF	TRBV19	TRBJ2-3	NA	NA	inf	-	-	-	-	-	-	-	-	-	-	-
2960	SSYS%DT	0.011	1	2	6.6e-07	1	0.072	0.31	0.001	0.029	global-SSYS%DT	CASSSySTDTQYF	CASSSYSTDTQYF	TRBV7-3	TRBJ2-3	NA	NA	0	-	-	-	-	-	-	-	-	-	-	-
2961	SF%VSTDT	0.011	1	2	1.5e-07	1	0.005	1	0.001	0.029	global-SF%VSTDT	CASSfavSTDTQYF	CASSFAVSTDTQYF	TRBV7-9	TRBJ2-3	NA	NA	0	-	-	-	-	-	-	-	-	-	-	-
2961	SF%VSTDT	0.011	1	2	1.5e-07	1	0.005	1	0.001	0.029	global-SF%VSTDT	CASSfavSTDTQYF	CASSFAVSTDTQYF	TRBV7-9	TRBJ2-3	NA	NA	0	-	-	-	-	-	-	-	-	-	-	-
2961	SF%VSTDT	0.011	1	2	1.5e-07	1	0.005	1	0.001	0.029	global-SF%VSTDT	CASSfgvSTDTQYF	CASSFGVSTDTQYF	TRBV27	TRBJ2-3	NA	NA	0	-	-	-	-	-	-	-	-	-	-	-
2962	SEGQ%	0.011	1	2	2.1e-06	1	0.071	1	0.001	0.029	global-SEGQ%	CASSEGQkQFF	CASSEGQKQFF	TRBV5-6	TRBJ2-1	NA	NA	0	-	-	-	-	-	-	-	-	-	-	-
2962	SEGQ%	0.011	1	2	2.1e-06	1	0.071	1	0.001	0.029	global-SEGQ%	CASSEgQPQHF	CASSEGQPQHF	TRBV2	TRBJ1-5	NA	NA	0	-	-	-	-	-	-	-	-	-	-	-
2963	%EGRMNTE	0.011	1	2	2.1e-06	1	0.072	1	0.001	0.029	global-%EGRMNTE	CATieGRmNTEAFF	CATIEGRMNTEAFF	TRBV6-1	TRBJ1-1	NA	NA	0	-	-	-	-	-	-	-	-	-	-	-
2963	%EGRMNTE	0.011	1	2	2.1e-06	1	0.072	1	0.001	0.029	global-%EGRMNTE	CASSEGRmNTEAFF	CASSEGRMNTEAFF	TRBV4-1	TRBJ1-1	NA	NA	0	-	-	-	-	-	-	-	-	-	-	-
2964	RLGG%	0.011	1	2	1.7e-06	1	0.059	1	0.001	0.029	global-RLGG%	CSARlgGQQYF	CSARLGGQQYF	TRBV20-1	TRBJ2-7	NA	NA	0	-	-	-	-	-	-	-	-	-	-	-
2964	RLGG%	0.011	1	2	1.7e-06	1	0.059	1	0.001	0.029	global-RLGG%	CASrlGGEQYF	CASRLGGEQYF	TRBV19	TRBJ2-7	NA	NA	0	-	-	-	-	-	-	-	-	-	-	-
2965	SQ%RGSNQP	0.011	1	2	2.9e-08	1	0.001	1	0.001	0.029	global-SQ%RGSNQP	CASSQDRGSNQPQHF	CASSQDRGSNQPQHF	TRBV4-1	TRBJ1-5	NA	NA	0	-	-	-	-	-	-	-	-	-	-	-
2965	SQ%RGSNQP	0.011	1	2	2.9e-08	1	0.001	1	0.001	0.029	global-SQ%RGSNQP	CASSQgRGSNQPQHF	CASSQGRGSNQPQHF	TRBV4-1	TRBJ1-5	NA	NA	0	-	-	-	-	-	-	-	-	-	-	-
2966	SSRG%TYE	0.011	1	2	1.9e-06	1	0.064	1	0.001	0.029	global-SSRG%TYE	CASSSRGftYEQYF	CASSSRGFTYEQYF	TRBV6-2	TRBJ2-7	NA	NA	0	-	-	-	-	-	-	-	-	-	-	-
2966	SSRG%TYE	0.011	1	2	1.9e-06	1	0.064	1	0.001	0.029	global-SSRG%TYE	CASSSRGgtYEQYF	CASSSRGGTYEQYF	TRBV19	TRBJ2-7	NA	NA	0	-	-	-	-	-	-	-	-	-	-	-
2967	SDPG%E	0.011	1	2	1.8e-06	1	0.062	1	0.001	0.029	global-SDPG%E	CATSDpgNEQFF	CATSDPGNEQFF	TRBV24-1	TRBJ2-1	NA	NA	0	-	-	-	-	-	-	-	-	-	-	-
2967	SDPG%E	0.011	1	2	1.8e-06	1	0.062	1	0.001	0.029	global-SDPG%E	CASSDpgyEAFF	CASSDPGYEAFF	TRBV7-6	TRBJ1-1	NA	NA	0	-	-	-	-	-	-	-	-	-	-	-
2968	SPPG%GYG	0.011	1	2	1.9e-06	1	0.066	1	0.001	0.029	global-SPPG%GYG	CASSPpGTGYGYTF	CASSPPGTGYGYTF	TRBV4-1	TRBJ1-2	NA	NA	0	-	-	-	-	-	-	-	-	-	-	-
2968	SPPG%GYG	0.011	1	2	1.9e-06	1	0.066	1	0.001	0.029	global-SPPG%GYG	CASSPpgfgYGYTF	CASSPPGFGYGYTF	TRBV7-9	TRBJ1-2	NA	NA	0	-	-	-	-	-	-	-	-	-	-	-
2969	NRG%TGE	0.011	1	2	2.4e-06	1	0.081	1	0.001	0.029	global-NRG%TGE	CASnRGNTGELFF	CASNRGNTGELFF	TRBV12-3	TRBJ2-2	NA	NA	0	-	-	-	-	-	-	-	-	-	-	-
2969	NRG%TGE	0.011	1	2	2.4e-06	1	0.081	1	0.001	0.029	global-NRG%TGE	CASnRGgTGELFF	CASNRGGTGELFF	TRBV7-6	TRBJ2-2	NA	NA	0	-	-	-	-	-	-	-	-	-	-	-
2970	SLETG%DT	0.011	1	2	2.9e-08	1	0.001	1	0.001	0.029	global-SLETG%DT	CASSLeTGpDTQYF	CASSLETGPDTQYF	TRBV5-6	TRBJ2-3	NA	NA	0	-	-	-	-	-	-	-	-	-	-	-
2970	SLETG%DT	0.011	1	2	2.9e-08	1	0.001	1	0.001	0.029	global-SLETG%DT	CASSLeTGaDTQYF	CASSLETGADTQYF	TRBV5-6	TRBJ2-3	NA	NA	0	-	-	-	-	-	-	-	-	-	-	-
2971	SEGTD%	0.011	1	2	1.7e-06	1	0.057	1	0.001	0.029	global-SEGTD%	CASSEgTDTQYF	CASSEGTDTQYF	TRBV19	TRBJ2-3	NA	NA	0	-	-	-	-	-	-	-	-	-	-	-
2971	SEGTD%	0.011	1	2	1.7e-06	1	0.057	1	0.001	0.029	global-SEGTD%	CASSEGTdGYTF	CASSEGTDGYTF	TRBV4-1	TRBJ1-2	NA	NA	0	-	-	-	-	-	-	-	-	-	-	-
2972	SQD%GGQET	0.011	1	2	6.7e-07	1	0.064	0.36	0.001	0.029	global-SQD%GGQET	CASSQDRGgQETQYF	CASSQDRGGQETQYF	TRBV4-2	TRBJ2-5	NA	NA	0	-	-	-	-	-	-	-	-	-	-	-
2972	SQD%GGQET	0.011	1	2	6.7e-07	1	0.064	0.36	0.001	0.029	global-SQD%GGQET	CASSQdpGGQETQYF	CASSQDPGGQETQYF	TRBV4-1	TRBJ2-5	NA	NA	inf	-	-	-	-	-	-	-	-	-	-	-
2973	S%PGQGDTE	0.011	1	2	1.7e-06	1	0.059	1	0.001	0.029	global-S%PGQGDTE	CASSRpGQGdTEAFF	CASSRPGQGDTEAFF	TRBV4-1	TRBJ1-1	NA	NA	0	-	-	-	-	-	-	-	-	-	-	-
2973	S%PGQGDTE	0.011	1	2	1.7e-06	1	0.059	1	0.001	0.029	global-S%PGQGDTE	CASSSpGQGdTEAFF	CASSSPGQGDTEAFF	TRBV12-4	TRBJ1-1	NA	NA	0	-	-	-	-	-	-	-	-	-	-	-
2974	SL%GTETE	0.011	1	2	1.9e-06	1	0.064	1	0.001	0.029	global-SL%GTETE	CASSLRGteTEAFF	CASSLRGTETEAFF	TRBV7-6	TRBJ1-1	NA	NA	0	-	-	-	-	-	-	-	-	-	-	-
2974	SL%GTETE	0.011	1	2	1.9e-06	1	0.064	1	0.001	0.029	global-SL%GTETE	CASSLSGteTEAFF	CASSLSGTETEAFF	TRBV4-1	TRBJ1-1	NA	NA	0	-	-	-	-	-	-	-	-	-	-	-
2975	%VYSNQP	0.011	1	2	2.5e-08	1	0.001	0.85	0.001	0.029	global-%VYSNQP	CASGvySNQPQHF	CASGVYSNQPQHF	TRBV19	TRBJ1-5	NA	NA	inf	-	-	-	-	-	-	-	-	-	-	-
2975	%VYSNQP	0.011	1	2	2.5e-08	1	0.001	0.85	0.001	0.029	global-%VYSNQP	CASSVySNQPQHF	CASSVYSNQPQHF	TRBV19	TRBJ1-5	NA	NA	inf	-	-	-	-	-	-	-	-	-	-	-
2975	%VYSNQP	0.011	1	2	2.5e-08	1	0.001	0.85	0.001	0.029	global-%VYSNQP	CASSVySNQPQHF	CASSVYSNQPQHF	TRBV19	TRBJ1-5	NA	NA	inf	-	-	-	-	-	-	-	-	-	-	-
2975	%VYSNQP	0.011	1	2	2.5e-08	1	0.001	0.85	0.001	0.029	global-%VYSNQP	CASSVySNQPQHF	CASSVYSNQPQHF	TRBV19	TRBJ1-5	NA	NA	inf	-	-	-	-	-	-	-	-	-	-	-
2975	%VYSNQP	0.011	1	2	2.5e-08	1	0.001	0.85	0.001	0.029	global-%VYSNQP	CASSVySNQPQHF	CASSVYSNQPQHF	TRBV19	TRBJ1-5	NA	NA	inf	-	-	-	-	-	-	-	-	-	-	-
2975	%VYSNQP	0.011	1	2	2.5e-08	1	0.001	0.85	0.001	0.029	global-%VYSNQP	CASSVySNQPQHF	CASSVYSNQPQHF	TRBV19	TRBJ1-5	NA	NA	inf	-	-	-	-	-	-	-	-	-	-	-
2975	%VYSNQP	0.011	1	2	2.5e-08	1	0.001	0.85	0.001	0.029	global-%VYSNQP	CASSVySNQPQHF	CASSVYSNQPQHF	TRBV19	TRBJ1-5	NA	NA	inf	-	-	-	-	-	-	-	-	-	-	-
2975	%VYSNQP	0.011	1	2	2.5e-08	1	0.001	0.85	0.001	0.029	global-%VYSNQP	CASSVySNQPQHF	CASSVYSNQPQHF	TRBV19	TRBJ1-5	NA	NA	inf	-	-	-	-	-	-	-	-	-	-	-
2975	%VYSNQP	0.011	1	2	2.5e-08	1	0.001	0.85	0.001	0.029	global-%VYSNQP	CASSVySNQPQHF	CASSVYSNQPQHF	TRBV19	TRBJ1-5	NA	NA	inf	-	-	-	-	-	-	-	-	-	-	-
2976	SL%SGGLNE	0.011	1	2	6e-07	1	0.058	0.35	0.001	0.029	global-SL%SGGLNE	CASSLaSGGlNEQFF	CASSLASGGLNEQFF	TRBV12-3	TRBJ2-1	NA	NA	inf	-	-	-	-	-	-	-	-	-	-	-
2976	SL%SGGLNE	0.011	1	2	6e-07	1	0.058	0.35	0.001	0.029	global-SL%SGGLNE	CASSLfSGGlNEQFF	CASSLFSGGLNEQFF	TRBV7-3	TRBJ2-1	NA	NA	0	-	-	-	-	-	-	-	-	-	-	-
2977	SLE%GYE	0.011	1	3	1.1e-06	1	0.17	1	0.001	0.0062	global-SLE%GYE	CASSLeQGYEQYF	CASSLEQGYEQYF	TRBV7-8	TRBJ2-7	NA	NA	0	-	-	-	-	-	-	-	-	-	-	-
2977	SLE%GYE	0.011	1	3	1.1e-06	1	0.17	1	0.001	0.0062	global-SLE%GYE	CASSLeegYEQYF	CASSLEEGYEQYF	TRBV7-7	TRBJ2-7	NA	NA	0	-	-	-	-	-	-	-	-	-	-	-
2977	SLE%GYE	0.011	1	3	1.1e-06	1	0.17	1	0.001	0.0062	global-SLE%GYE	CASSLeTGYEQYF	CASSLETGYEQYF	TRBV11-2	TRBJ2-7	NA	NA	0	-	-	-	-	-	-	-	-	-	-	-
2978	S%LAGVGET	0.011	1	2	3.2e-06	1	0.11	1	0.001	0.029	global-S%LAGVGET	CASSPLAGvgETQYF	CASSPLAGVGETQYF	TRBV12-3	TRBJ2-5	NA	NA	0	-	-	-	-	-	-	-	-	-	-	-
2978	S%LAGVGET	0.011	1	2	3.2e-06	1	0.11	1	0.001	0.029	global-S%LAGVGET	CASSELAGvgETQYF	CASSELAGVGETQYF	TRBV11-2	TRBJ2-5	NA	NA	0	-	-	-	-	-	-	-	-	-	-	-
2978	S%LAGVGET	0.011	1	2	3.2e-06	1	0.11	1	0.001	0.029	global-S%LAGVGET	CASSELAGvgETQYF	CASSELAGVGETQYF	TRBV11-2	TRBJ2-5	NA	NA	0	-	-	-	-	-	-	-	-	-	-	-
2979	STGLY%	0.011	1	2	2e-07	1	0.012	0.57	0.001	0.029	global-STGLY%	CASSTGlYEQYF	CASSTGLYEQYF	TRBV11-2	TRBJ2-7	NA	NA	0	-	-	-	-	-	-	-	-	-	-	-
2979	STGLY%	0.011	1	2	2e-07	1	0.012	0.57	0.001	0.029	global-STGLY%	CASSTGlYGYTF	CASSTGLYGYTF	TRBV19	TRBJ1-2	NA	NA	inf	-	-	-	-	-	-	-	-	-	-	-
2979	STGLY%	0.011	1	2	2e-07	1	0.012	0.57	0.001	0.029	global-STGLY%	CASSTGlYGYTF	CASSTGLYGYTF	TRBV19	TRBJ1-2	NA	NA	inf	-	-	-	-	-	-	-	-	-	-	-
2979	STGLY%	0.011	1	2	2e-07	1	0.012	0.57	0.001	0.029	global-STGLY%	CASSTGlYGYTF	CASSTGLYGYTF	TRBV19	TRBJ1-2	NA	NA	inf	-	-	-	-	-	-	-	-	-	-	-
2980	SQ%LSYE	0.011	1	2	5.8e-08	1	0.002	1	0.001	0.029	global-SQ%LSYE	CASSQGLSYEQYF	CASSQGLSYEQYF	TRBV4-1	TRBJ2-7	NA	NA	0	-	-	-	-	-	-	-	-	-	-	-
2980	SQ%LSYE	0.011	1	2	5.8e-08	1	0.002	1	0.001	0.029	global-SQ%LSYE	CASSQGLSYEQYF	CASSQGLSYEQYF	TRBV4-1	TRBJ2-7	NA	NA	0	-	-	-	-	-	-	-	-	-	-	-
2980	SQ%LSYE	0.011	1	2	5.8e-08	1	0.002	1	0.001	0.029	global-SQ%LSYE	CASSQelSYEQYF	CASSQELSYEQYF	TRBV4-2	TRBJ2-7	NA	NA	0	-	-	-	-	-	-	-	-	-	-	-
2980	SQ%LSYE	0.011	1	2	5.8e-08	1	0.002	1	0.001	0.029	global-SQ%LSYE	CASSQelSYEQYF	CASSQELSYEQYF	TRBV4-2	TRBJ2-7	NA	NA	0	-	-	-	-	-	-	-	-	-	-	-
2981	%QGSE	0.011	1	3	5.5e-07	1	0.18	0.49	0.001	0.0062	global-%QGSE	CASTQGsEAFF	CASTQGSEAFF	TRBV5-5	TRBJ1-1	NA	NA	0	-	-	-	-	-	-	-	-	-	-	-
2981	%QGSE	0.011	1	3	5.5e-07	1	0.18	0.49	0.001	0.0062	global-%QGSE	CASSQgsEQFF	CASSQGSEQFF	TRBV4-1	TRBJ2-1	NA	NA	0	-	-	-	-	-	-	-	-	-	-	-
2981	%QGSE	0.011	1	3	5.5e-07	1	0.18	0.49	0.001	0.0062	global-%QGSE	CASSQgsEAFF	CASSQGSEAFF	TRBV4-3	TRBJ1-1	NA	NA	inf	-	-	-	-	-	-	-	-	-	-	-
2982	%PGTSGSDE	0.011	1	2	1.9e-06	1	0.065	1	0.001	0.029	global-%PGTSGSDE	CASSPGTSGsdEQFF	CASSPGTSGSDEQFF	TRBV13	TRBJ2-1	NA	NA	0	-	-	-	-	-	-	-	-	-	-	-
2982	%PGTSGSDE	0.011	1	2	1.9e-06	1	0.065	1	0.001	0.029	global-%PGTSGSDE	CASrpGTSGsdEQFF	CASRPGTSGSDEQFF	TRBV7-9	TRBJ2-1	NA	NA	0	-	-	-	-	-	-	-	-	-	-	-
2983	S%AGSNYG	0.011	1	2	2e-06	1	0.068	1	0.001	0.029	global-S%AGSNYG	CASSLAGsNYGYTF	CASSLAGSNYGYTF	TRBV12-3	TRBJ1-2	NA	NA	0	-	-	-	-	-	-	-	-	-	-	-
2983	S%AGSNYG	0.011	1	2	2e-06	1	0.068	1	0.001	0.029	global-S%AGSNYG	CASSQAGsNYGYTF	CASSQAGSNYGYTF	TRBV4-1	TRBJ1-2	NA	NA	0	-	-	-	-	-	-	-	-	-	-	-
2984	SLR%YTGE	0.011	1	2	6.4e-07	1	0.065	0.34	0.001	0.029	global-SLR%YTGE	CASSLrtyTGELFF	CASSLRTYTGELFF	TRBV6-5	TRBJ2-2	NA	NA	inf	-	-	-	-	-	-	-	-	-	-	-
2984	SLR%YTGE	0.011	1	2	6.4e-07	1	0.065	0.34	0.001	0.029	global-SLR%YTGE	CASSLriyTGELFF	CASSLRIYTGELFF	TRBV12-4	TRBJ2-2	NA	NA	inf	-	-	-	-	-	-	-	-	-	-	-
2985	SVR%STE	0.011	1	2	1.1e-08	1	0.001	0.36	0.001	0.029	global-SVR%STE	CASSVrasTEAFF	CASSVRASTEAFF	TRBV19	TRBJ1-1	NA	NA	inf	-	-	-	-	-	-	-	-	-	-	-
2985	SVR%STE	0.011	1	2	1.1e-08	1	0.001	0.36	0.001	0.029	global-SVR%STE	CASSVrsstEQFF	CASSVRSSTEQFF	TRBV19	TRBJ2-1	NA	NA	inf	-	-	-	-	-	-	-	-	-	-	-
2986	S%WDSQET	0.011	1	2	1.9e-06	1	0.064	1	0.001	0.029	global-S%WDSQET	CASStwdsQETQYF	CASSTWDSQETQYF	TRBV7-9	TRBJ2-5	NA	NA	0	-	-	-	-	-	-	-	-	-	-	-
2986	S%WDSQET	0.011	1	2	1.9e-06	1	0.064	1	0.001	0.029	global-S%WDSQET	CASSnwdsQETQYF	CASSNWDSQETQYF	TRBV5-5	TRBJ2-5	NA	NA	0	-	-	-	-	-	-	-	-	-	-	-
2987	SA%GGSYNE	0.011	1	2	1.8e-06	1	0.063	1	0.001	0.029	global-SA%GGSYNE	CASSAGGgSYNEQFF	CASSAGGGSYNEQFF	TRBV4-1	TRBJ2-1	NA	NA	0	-	-	-	-	-	-	-	-	-	-	-
2987	SA%GGSYNE	0.011	1	2	1.8e-06	1	0.063	1	0.001	0.029	global-SA%GGSYNE	CASSamGGSYNEQFF	CASSAMGGSYNEQFF	TRBV5-6	TRBJ2-1	NA	NA	0	-	-	-	-	-	-	-	-	-	-	-
2988	S%SGGAGNE	0.011	1	2	7.3e-07	1	0.072	0.35	0.001	0.029	global-S%SGGAGNE	CASSPSGGagNEQFF	CASSPSGGAGNEQFF	TRBV9	TRBJ2-1	NA	NA	0	-	-	-	-	-	-	-	-	-	-	-
2988	S%SGGAGNE	0.011	1	2	7.3e-07	1	0.072	0.35	0.001	0.029	global-S%SGGAGNE	CASSaSGGagNEQFF	CASSASGGAGNEQFF	TRBV12-3	TRBJ2-1	NA	NA	inf	-	-	-	-	-	-	-	-	-	-	-
2989	SLGGL%NE	0.011	1	2	5.8e-07	1	0.058	0.34	0.001	0.029	global-SLGGL%NE	CASSLgGLgNEQFF	CASSLGGLGNEQFF	TRBV7-9	TRBJ2-1	NA	NA	0	-	-	-	-	-	-	-	-	-	-	-
2989	SLGGL%NE	0.011	1	2	5.8e-07	1	0.058	0.34	0.001	0.029	global-SLGGL%NE	CASSLgGLnNEQFF	CASSLGGLNNEQFF	TRBV12-3	TRBJ2-1	NA	NA	inf	-	-	-	-	-	-	-	-	-	-	-
2990	S%GLAGGLET	0.011	1	2	6.2e-07	1	0.064	0.34	0.001	0.029	global-S%GLAGGLET	CASStGLAGGlETQYF	CASSTGLAGGLETQYF	TRBV9	TRBJ2-5	NA	NA	0	-	-	-	-	-	-	-	-	-	-	-
2990	S%GLAGGLET	0.011	1	2	6.2e-07	1	0.064	0.34	0.001	0.029	global-S%GLAGGLET	CASSSGLAGGlETQYF	CASSSGLAGGLETQYF	TRBV7-3	TRBJ2-5	NA	NA	inf	-	-	-	-	-	-	-	-	-	-	-
2991	RD%AGGTYNE	0.011	1	2	2.9e-08	1	0.001	1	0.001	0.029	global-RD%AGGTYNE	CSARdiAGGtYNEQFF	CSARDIAGGTYNEQFF	TRBV20-1	TRBJ2-1	NA	NA	0	-	-	-	-	-	-	-	-	-	-	-
2991	RD%AGGTYNE	0.011	1	2	2.9e-08	1	0.001	1	0.001	0.029	global-RD%AGGTYNE	CSARdiAGGtYNEQFF	CSARDIAGGTYNEQFF	TRBV20-1	TRBJ2-1	NA	NA	0	-	-	-	-	-	-	-	-	-	-	-
2991	RD%AGGTYNE	0.011	1	2	2.9e-08	1	0.001	1	0.001	0.029	global-RD%AGGTYNE	CSARdiAGGtYNEQFF	CSARDIAGGTYNEQFF	TRBV20-1	TRBJ2-1	NA	NA	0	-	-	-	-	-	-	-	-	-	-	-
2991	RD%AGGTYNE	0.011	1	2	2.9e-08	1	0.001	1	0.001	0.029	global-RD%AGGTYNE	CSARdiAGGtYNEQFF	CSARDIAGGTYNEQFF	TRBV20-1	TRBJ2-1	NA	NA	0	-	-	-	-	-	-	-	-	-	-	-
2991	RD%AGGTYNE	0.011	1	2	2.9e-08	1	0.001	1	0.001	0.029	global-RD%AGGTYNE	CSARdLAGGtYNEQFF	CSARDLAGGTYNEQFF	TRBV20-1	TRBJ2-1	NA	NA	0	-	-	-	-	-	-	-	-	-	-	-
2992	SLAGGT%E	0.011	1	2	2.9e-08	1	0.001	1	0.001	0.029	global-SLAGGT%E	CASSLAGGTGELFF	CASSLAGGTGELFF	TRBV5-1	TRBJ2-2	NA	NA	0	-	-	-	-	-	-	-	-	-	-	-
2992	SLAGGT%E	0.011	1	2	2.9e-08	1	0.001	1	0.001	0.029	global-SLAGGT%E	CASSLAGGtYEQYF	CASSLAGGTYEQYF	TRBV5-1	TRBJ2-7	NA	NA	0	-	-	-	-	-	-	-	-	-	-	-
2993	SSPG%SSYNE	0.011	1	2	1.6e-06	1	0.056	1	0.001	0.029	global-SSPG%SSYNE	CASSSpgesSYNEQFF	CASSSPGESSYNEQFF	TRBV7-9	TRBJ2-1	NA	NA	0	-	-	-	-	-	-	-	-	-	-	-
2993	SSPG%SSYNE	0.011	1	2	1.6e-06	1	0.056	1	0.001	0.029	global-SSPG%SSYNE	CASSSpgksSYNEQFF	CASSSPGKSSYNEQFF	TRBV7-8	TRBJ2-1	NA	NA	0	-	-	-	-	-	-	-	-	-	-	-
2994	SLKG%SSYNE	0.011	1	2	2.9e-08	1	0.001	1	0.001	0.029	global-SLKG%SSYNE	CASSLkgvsSYNEQFF	CASSLKGVSSYNEQFF	TRBV7-9	TRBJ2-1	NA	NA	0	-	-	-	-	-	-	-	-	-	-	-
2994	SLKG%SSYNE	0.011	1	2	2.9e-08	1	0.001	1	0.001	0.029	global-SLKG%SSYNE	CASSLkgisSYNEQFF	CASSLKGISSYNEQFF	TRBV7-9	TRBJ2-1	NA	NA	0	-	-	-	-	-	-	-	-	-	-	-
2995	SL%GGGGNQP	0.011	1	2	1.9e-06	1	0.066	1	0.001	0.029	global-SL%GGGGNQP	CASSLGGgggNQPQHF	CASSLGGGGGNQPQHF	TRBV7-8	TRBJ1-5	NA	NA	0	-	-	-	-	-	-	-	-	-	-	-
2995	SL%GGGGNQP	0.011	1	2	1.9e-06	1	0.066	1	0.001	0.029	global-SL%GGGGNQP	CASSLeGGggNQPQHF	CASSLEGGGGNQPQHF	TRBV5-1	TRBJ1-5	NA	NA	0	-	-	-	-	-	-	-	-	-	-	-
2996	STGLAGG%ET	0.011	1	2	2.2e-06	1	0.076	1	0.001	0.029	global-STGLAGG%ET	CASStGLAGGlETQYF	CASSTGLAGGLETQYF	TRBV9	TRBJ2-5	NA	NA	0	-	-	-	-	-	-	-	-	-	-	-
2996	STGLAGG%ET	0.011	1	2	2.2e-06	1	0.076	1	0.001	0.029	global-STGLAGG%ET	CASStGLAGGQETQYF	CASSTGLAGGQETQYF	TRBV12-4	TRBJ2-5	NA	NA	0	-	-	-	-	-	-	-	-	-	-	-
2997	SP%PMNTE	0.011	1	2	2e-06	1	0.067	1	0.001	0.029	global-SP%PMNTE	CASSPhpmNTEAFF	CASSPHPMNTEAFF	TRBV4-1	TRBJ1-1	NA	NA	0	-	-	-	-	-	-	-	-	-	-	-
2997	SP%PMNTE	0.011	1	2	2e-06	1	0.067	1	0.001	0.029	global-SP%PMNTE	CASSPgpmNTEAFF	CASSPGPMNTEAFF	TRBV9	TRBJ1-1	NA	NA	0	-	-	-	-	-	-	-	-	-	-	-
2998	SS%GE	0.012	1	5	2.8e-07	1	0.19	1	0.001	0.0015	global-SS%GE	CASSSGGEQYF	CASSSGGEQYF	TRBV7-9	TRBJ2-7	NA	NA	0	-	-	-	-	-	-	-	-	-	-	-
2998	SS%GE	0.012	1	5	2.8e-07	1	0.19	1	0.001	0.0015	global-SS%GE	CASSSvgewHF	CASSSVGEWHF	TRBV12-4	TRBJ1-5	NA	NA	0	-	-	-	-	-	-	-	-	-	-	-
2998	SS%GE	0.012	1	5	2.8e-07	1	0.19	1	0.001	0.0015	global-SS%GE	CASSSvgEAFF	CASSSVGEAFF	TRBV12-3	TRBJ1-1	NA	NA	0	-	-	-	-	-	-	-	-	-	-	-
2998	SS%GE	0.012	1	5	2.8e-07	1	0.19	1	0.001	0.0015	global-SS%GE	CASSSvgEQFF	CASSSVGEQFF	TRBV13	TRBJ2-1	NA	NA	0	-	-	-	-	-	-	-	-	-	-	-
2998	SS%GE	0.012	1	5	2.8e-07	1	0.19	1	0.001	0.0015	global-SS%GE	CASSSTGELFF	CASSSTGELFF	TRBV5-6	TRBJ2-2	NA	NA	0	-	-	-	-	-	-	-	-	-	-	-
2998	SS%GE	0.012	1	5	2.8e-07	1	0.19	1	0.001	0.0015	global-SS%GE	CASSSTGELFF	CASSSTGELFF	TRBV5-6	TRBJ2-2	NA	NA	0	-	-	-	-	-	-	-	-	-	-	-
2999	SL%GGNTE	0.012	1	4	4.5e-07	1	0.33	0.58	0.001	0.0023	global-SL%GGNTE	CASSLdGGNTEAFF	CASSLDGGNTEAFF	TRBV11-2	TRBJ1-1	NA	NA	0	-	-	-	-	-	-	-	-	-	-	-
2999	SL%GGNTE	0.012	1	4	4.5e-07	1	0.33	0.58	0.001	0.0023	global-SL%GGNTE	CASSLGGgNTEAFF	CASSLGGGNTEAFF	TRBV7-6	TRBJ1-1	NA	NA	0	-	-	-	-	-	-	-	-	-	-	-
2999	SL%GGNTE	0.012	1	4	4.5e-07	1	0.33	0.58	0.001	0.0023	global-SL%GGNTE	CASSLlGGNTEAFF	CASSLLGGNTEAFF	TRBV7-2	TRBJ1-1	NA	NA	inf	-	-	-	-	-	-	-	-	-	-	-
2999	SL%GGNTE	0.012	1	4	4.5e-07	1	0.33	0.58	0.001	0.0023	global-SL%GGNTE	CASSLfGGNTEAFF	CASSLFGGNTEAFF	TRBV7-8	TRBJ1-1	NA	NA	0	-	-	-	-	-	-	-	-	-	-	-
3000	S%GGNT	0.012	1	4	8.1e-07	1	0.34	1	0.001	0.0023	global-S%GGNT	CASSPGGnTQYF	CASSPGGNTQYF	TRBV3-1	TRBJ2-3	NA	NA	0	-	-	-	-	-	-	-	-	-	-	-
3000	S%GGNT	0.012	1	4	8.1e-07	1	0.34	1	0.001	0.0023	global-S%GGNT	CASSfgGNTIYF	CASSFGGNTIYF	TRBV7-2	TRBJ1-3	NA	NA	0	-	-	-	-	-	-	-	-	-	-	-
3000	S%GGNT	0.012	1	4	8.1e-07	1	0.34	1	0.001	0.0023	global-S%GGNT	CASSLgGNTIYF	CASSLGGNTIYF	TRBV5-6	TRBJ1-3	NA	NA	0	-	-	-	-	-	-	-	-	-	-	-
3000	S%GGNT	0.012	1	4	8.1e-07	1	0.34	1	0.001	0.0023	global-S%GGNT	CASSwGGnTQYF	CASSWGGNTQYF	TRBV5-4	TRBJ2-3	NA	NA	0	-	-	-	-	-	-	-	-	-	-	-
3001	SP%TGE	0.012	1	4	2.1e-06	1	0.91	1	0.001	0.0023	global-SP%TGE	CASSPdTGELFF	CASSPDTGELFF	TRBV4-2	TRBJ2-2	NA	NA	0	-	-	-	-	-	-	-	-	-	-	-
3001	SP%TGE	0.012	1	4	2.1e-06	1	0.91	1	0.001	0.0023	global-SP%TGE	CASSPdTGELFF	CASSPDTGELFF	TRBV6-3	TRBJ2-2	NA	NA	0	-	-	-	-	-	-	-	-	-	-	-
3001	SP%TGE	0.012	1	4	2.1e-06	1	0.91	1	0.001	0.0023	global-SP%TGE	CASSPdTGELFF	CASSPDTGELFF	TRBV6-5	TRBJ2-2	NA	NA	0	-	-	-	-	-	-	-	-	-	-	-
3001	SP%TGE	0.012	1	4	2.1e-06	1	0.91	1	0.001	0.0023	global-SP%TGE	CAWSpNTGELFF	CAWSPNTGELFF	TRBV30	TRBJ2-2	NA	NA	0	-	-	-	-	-	-	-	-	-	-	-
3001	SP%TGE	0.012	1	4	2.1e-06	1	0.91	1	0.001	0.0023	global-SP%TGE	CASSPvTGELFF	CASSPVTGELFF	TRBV11-1	TRBJ2-2	NA	NA	0	-	-	-	-	-	-	-	-	-	-	-
3001	SP%TGE	0.012	1	4	2.1e-06	1	0.91	1	0.001	0.0023	global-SP%TGE	CASSPNTGELFF	CASSPNTGELFF	TRBV5-1	TRBJ2-2	NA	NA	0	-	-	-	-	-	-	-	-	-	-	-
3001	SP%TGE	0.012	1	4	2.1e-06	1	0.91	1	0.001	0.0023	global-SP%TGE	CASSPNTGELFF	CASSPNTGELFF	TRBV6-6	TRBJ2-2	NA	NA	0	-	-	-	-	-	-	-	-	-	-	-
3001	SP%TGE	0.012	1	4	2.1e-06	1	0.91	1	0.001	0.0023	global-SP%TGE	CASSPNTGELFF	CASSPNTGELFF	TRBV18	TRBJ2-2	NA	NA	0	-	-	-	-	-	-	-	-	-	-	-
3001	SP%TGE	0.012	1	4	2.1e-06	1	0.91	1	0.001	0.0023	global-SP%TGE	CASSPNTGELFF	CASSPNTGELFF	TRBV13	TRBJ2-2	NA	NA	0	-	-	-	-	-	-	-	-	-	-	-
3002	SV%GGTE	0.012	1	4	9.1e-09	1	0.005	0.78	0.001	0.0023	global-SV%GGTE	CASSVAGGtEQYF	CASSVAGGTEQYF	TRBV9	TRBJ2-7	NA	NA	0	-	-	-	-	-	-	-	-	-	-	-
3002	SV%GGTE	0.012	1	4	9.1e-09	1	0.005	0.78	0.001	0.0023	global-SV%GGTE	CAWSvQGgTEAFF	CAWSVQGGTEAFF	TRBV30	TRBJ1-1	NA	NA	inf	-	-	-	-	-	-	-	-	-	-	-
3002	SV%GGTE	0.012	1	4	9.1e-09	1	0.005	0.78	0.001	0.0023	global-SV%GGTE	CASSVwGGTEAFF	CASSVWGGTEAFF	TRBV6-4	TRBJ1-1	NA	NA	0	-	-	-	-	-	-	-	-	-	-	-
3002	SV%GGTE	0.012	1	4	9.1e-09	1	0.005	0.78	0.001	0.0023	global-SV%GGTE	CASSVGGgTEAFF	CASSVGGGTEAFF	TRBV9	TRBJ1-1	NA	NA	0	-	-	-	-	-	-	-	-	-	-	-
3002	SV%GGTE	0.012	1	4	9.1e-09	1	0.005	0.78	0.001	0.0023	global-SV%GGTE	CASSVGGgTEAFF	CASSVGGGTEAFF	TRBV9	TRBJ1-1	NA	NA	0	-	-	-	-	-	-	-	-	-	-	-
3002	SV%GGTE	0.012	1	4	9.1e-09	1	0.005	0.78	0.001	0.0023	global-SV%GGTE	CASSVGGgTEAFF	CASSVGGGTEAFF	TRBV9	TRBJ1-1	NA	NA	0	-	-	-	-	-	-	-	-	-	-	-
3002	SV%GGTE	0.012	1	4	9.1e-09	1	0.005	0.78	0.001	0.0023	global-SV%GGTE	CASSVGGgTEAFF	CASSVGGGTEAFF	TRBV9	TRBJ1-1	NA	NA	0	-	-	-	-	-	-	-	-	-	-	-
3003	S%TGSTDT	0.012	1	4	4.9e-08	1	0.037	0.56	0.001	0.0023	global-S%TGSTDT	CASSRTGSTDTQYF	CASSRTGSTDTQYF	TRBV28	TRBJ2-3	NA	NA	inf	-	-	-	-	-	-	-	-	-	-	-
3003	S%TGSTDT	0.012	1	4	4.9e-08	1	0.037	0.56	0.001	0.0023	global-S%TGSTDT	CASSQTGSTDTQYF	CASSQTGSTDTQYF	TRBV7-6	TRBJ2-3	NA	NA	inf	-	-	-	-	-	-	-	-	-	-	-
3003	S%TGSTDT	0.012	1	4	4.9e-08	1	0.037	0.56	0.001	0.0023	global-S%TGSTDT	CASSfTGSTDTQYF	CASSFTGSTDTQYF	TRBV7-2	TRBJ2-3	NA	NA	inf	-	-	-	-	-	-	-	-	-	-	-
3003	S%TGSTDT	0.012	1	4	4.9e-08	1	0.037	0.56	0.001	0.0023	global-S%TGSTDT	CASStTGSTDTQYF	CASSTTGSTDTQYF	TRBV28	TRBJ2-3	NA	NA	inf	-	-	-	-	-	-	-	-	-	-	-
3004	SLV%E	0.012	1	4	7.3e-07	1	0.31	1	0.001	0.0023	global-SLV%E	CASSLvNEQFF	CASSLVNEQFF	TRBV12-3	TRBJ2-1	NA	NA	0	-	-	-	-	-	-	-	-	-	-	-
3004	SLV%E	0.012	1	4	7.3e-07	1	0.31	1	0.001	0.0023	global-SLV%E	CASSLvYEQYF	CASSLVYEQYF	TRBV7-2	TRBJ2-7	NA	NA	0	-	-	-	-	-	-	-	-	-	-	-
3004	SLV%E	0.012	1	4	7.3e-07	1	0.31	1	0.001	0.0023	global-SLV%E	CASSLvdEQFF	CASSLVDEQFF	TRBV11-2	TRBJ2-1	NA	NA	0	-	-	-	-	-	-	-	-	-	-	-
3004	SLV%E	0.012	1	4	7.3e-07	1	0.31	1	0.001	0.0023	global-SLV%E	CASSLvgEQFF	CASSLVGEQFF	TRBV5-8	TRBJ2-1	NA	NA	0	-	-	-	-	-	-	-	-	-	-	-
3005	S%TSGGYNE	0.012	1	4	4.5e-07	1	0.34	0.57	0.001	0.0023	global-S%TSGGYNE	CASSGTSGGYNEQFF	CASSGTSGGYNEQFF	TRBV7-2	TRBJ2-1	NA	NA	0	-	-	-	-	-	-	-	-	-	-	-
3005	S%TSGGYNE	0.012	1	4	4.5e-07	1	0.34	0.57	0.001	0.0023	global-S%TSGGYNE	CASSPTSGGYNEQFF	CASSPTSGGYNEQFF	TRBV19	TRBJ2-1	NA	NA	inf	-	-	-	-	-	-	-	-	-	-	-
3005	S%TSGGYNE	0.012	1	4	4.5e-07	1	0.34	0.57	0.001	0.0023	global-S%TSGGYNE	CASSKTSGGYNEQFF	CASSKTSGGYNEQFF	TRBV5-1	TRBJ2-1	NA	NA	0	-	-	-	-	-	-	-	-	-	-	-
3005	S%TSGGYNE	0.012	1	4	4.5e-07	1	0.34	0.57	0.001	0.0023	global-S%TSGGYNE	CASSQTSGGYNEQFF	CASSQTSGGYNEQFF	TRBV4-1	TRBJ2-1	NA	NA	0	-	-	-	-	-	-	-	-	-	-	-
3006	SS%GGE	0.013	1	4	5.6e-08	1	0.024	1	0.001	0.0023	global-SS%GGE	CASSSSGGELFF	CASSSSGGELFF	TRBV5-1	TRBJ2-2	NA	NA	0	-	-	-	-	-	-	-	-	-	-	-
3006	SS%GGE	0.013	1	4	5.6e-08	1	0.024	1	0.001	0.0023	global-SS%GGE	CASSSSGGELFF	CASSSSGGELFF	TRBV12-3	TRBJ2-2	NA	NA	0	-	-	-	-	-	-	-	-	-	-	-
3006	SS%GGE	0.013	1	4	5.6e-08	1	0.024	1	0.001	0.0023	global-SS%GGE	CASSSpGGedTF	CASSSPGGEDTF	TRBV13	TRBJ1-2	NA	NA	0	-	-	-	-	-	-	-	-	-	-	-
3006	SS%GGE	0.013	1	4	5.6e-08	1	0.024	1	0.001	0.0023	global-SS%GGE	CASSSGGgEQYF	CASSSGGGEQYF	TRBV5-1	TRBJ2-7	NA	NA	0	-	-	-	-	-	-	-	-	-	-	-
3006	SS%GGE	0.013	1	4	5.6e-08	1	0.024	1	0.001	0.0023	global-SS%GGE	CASSSpGGEQFF	CASSSPGGEQFF	TRBV12-3	TRBJ2-1	NA	NA	0	-	-	-	-	-	-	-	-	-	-	-
3007	SL%TE	0.013	1	5	2.4e-09	1	0.002	0.82	0.001	0.0015	global-SL%TE	CASSLyTEAFF	CASSLYTEAFF	TRBV7-9	TRBJ1-1	NA	NA	inf	-	-	-	-	-	-	-	-	-	-	-
3007	SL%TE	0.013	1	5	2.4e-09	1	0.002	0.82	0.001	0.0015	global-SL%TE	CASSLyTEAFF	CASSLYTEAFF	TRBV7-9	TRBJ1-1	NA	NA	inf	-	-	-	-	-	-	-	-	-	-	-
3007	SL%TE	0.013	1	5	2.4e-09	1	0.002	0.82	0.001	0.0015	global-SL%TE	CASSLNTEAFF	CASSLNTEAFF	TRBV6-5	TRBJ1-1	NA	NA	inf	-	-	-	-	-	-	-	-	-	-	-
3007	SL%TE	0.013	1	5	2.4e-09	1	0.002	0.82	0.001	0.0015	global-SL%TE	CASSLNTEAFF	CASSLNTEAFF	TRBV6-5	TRBJ1-1	NA	NA	0	-	-	-	-	-	-	-	-	-	-	-
3007	SL%TE	0.013	1	5	2.4e-09	1	0.002	0.82	0.001	0.0015	global-SL%TE	CASSLNTEAFF	CASSLNTEAFF	TRBV6-5	TRBJ1-1	NA	NA	0	-	-	-	-	-	-	-	-	-	-	-
3007	SL%TE	0.013	1	5	2.4e-09	1	0.002	0.82	0.001	0.0015	global-SL%TE	CASSLgTEAFF	CASSLGTEAFF	TRBV5-6	TRBJ1-1	NA	NA	0	-	-	-	-	-	-	-	-	-	-	-
3007	SL%TE	0.013	1	5	2.4e-09	1	0.002	0.82	0.001	0.0015	global-SL%TE	CASSLfTEAFF	CASSLFTEAFF	TRBV11-2	TRBJ1-1	NA	NA	0	-	-	-	-	-	-	-	-	-	-	-
3007	SL%TE	0.013	1	5	2.4e-09	1	0.002	0.82	0.001	0.0015	global-SL%TE	CASSLsTEAFF	CASSLSTEAFF	TRBV11-2	TRBJ1-1	NA	NA	0	-	-	-	-	-	-	-	-	-	-	-
3008	SP%GTE	0.013	1	4	4.4e-07	1	0.32	0.57	0.001	0.0023	global-SP%GTE	CASSPTGTEAFF	CASSPTGTEAFF	TRBV3-1	TRBJ1-1	NA	NA	0	-	-	-	-	-	-	-	-	-	-	-
3008	SP%GTE	0.013	1	4	4.4e-07	1	0.32	0.57	0.001	0.0023	global-SP%GTE	CASSPvGTEQYF	CASSPVGTEQYF	TRBV7-6	TRBJ2-7	NA	NA	0	-	-	-	-	-	-	-	-	-	-	-
3008	SP%GTE	0.013	1	4	4.4e-07	1	0.32	0.57	0.001	0.0023	global-SP%GTE	CASSPvgTEAFF	CASSPVGTEAFF	TRBV18	TRBJ1-1	NA	NA	inf	-	-	-	-	-	-	-	-	-	-	-
3008	SP%GTE	0.013	1	4	4.4e-07	1	0.32	0.57	0.001	0.0023	global-SP%GTE	CASSPGGTEAFF	CASSPGGTEAFF	TRBV16	TRBJ1-1	NA	NA	0	-	-	-	-	-	-	-	-	-	-	-
3009	SSG%YE	0.013	1	4	2.5e-08	1	0.019	0.57	0.001	0.0023	global-SSG%YE	CASSSgaYEQYF	CASSSGAYEQYF	TRBV19	TRBJ2-7	NA	NA	0	-	-	-	-	-	-	-	-	-	-	-
3009	SSG%YE	0.013	1	4	2.5e-08	1	0.019	0.57	0.001	0.0023	global-SSG%YE	CASSSGGYEQYF	CASSSGGYEQYF	TRBV4-1	TRBJ2-7	NA	NA	0	-	-	-	-	-	-	-	-	-	-	-
3009	SSG%YE	0.013	1	4	2.5e-08	1	0.019	0.57	0.001	0.0023	global-SSG%YE	CASSSgfYEQYF	CASSSGFYEQYF	TRBV19	TRBJ2-7	NA	NA	inf	-	-	-	-	-	-	-	-	-	-	-
3009	SSG%YE	0.013	1	4	2.5e-08	1	0.019	0.57	0.001	0.0023	global-SSG%YE	CASSSgvYEQYF	CASSSGVYEQYF	TRBV19	TRBJ2-7	NA	NA	0	-	-	-	-	-	-	-	-	-	-	-
3010	SL%GDTE	0.013	1	4	4.5e-07	1	0.34	0.57	0.001	0.0023	global-SL%GDTE	CASSLAGdTEAFF	CASSLAGDTEAFF	TRBV5-8	TRBJ1-1	NA	NA	0	-	-	-	-	-	-	-	-	-	-	-
3010	SL%GDTE	0.013	1	4	4.5e-07	1	0.34	0.57	0.001	0.0023	global-SL%GDTE	CASSLTGdTEAFF	CASSLTGDTEAFF	TRBV5-1	TRBJ1-1	NA	NA	0	-	-	-	-	-	-	-	-	-	-	-
3010	SL%GDTE	0.013	1	4	4.5e-07	1	0.34	0.57	0.001	0.0023	global-SL%GDTE	CASSLegdTEAFF	CASSLEGDTEAFF	TRBV5-4	TRBJ1-1	NA	NA	inf	-	-	-	-	-	-	-	-	-	-	-
3010	SL%GDTE	0.013	1	4	4.5e-07	1	0.34	0.57	0.001	0.0023	global-SL%GDTE	CASSLlgdTEAFF	CASSLLGDTEAFF	TRBV7-2	TRBJ1-1	NA	NA	0	-	-	-	-	-	-	-	-	-	-	-
3011	S%SYNE	0.013	1	4	4.3e-07	1	0.19	1	0.001	0.0023	global-S%SYNE	CSASdSYNEQFF	CSASDSYNEQFF	TRBV20-1	TRBJ2-1	NA	NA	0	-	-	-	-	-	-	-	-	-	-	-
3011	S%SYNE	0.013	1	4	4.3e-07	1	0.19	1	0.001	0.0023	global-S%SYNE	CAWSeSYNEQFF	CAWSESYNEQFF	TRBV30	TRBJ2-1	NA	NA	0	-	-	-	-	-	-	-	-	-	-	-
3011	S%SYNE	0.013	1	4	4.3e-07	1	0.19	1	0.001	0.0023	global-S%SYNE	CASSPSYNEQFF	CASSPSYNEQFF	TRBV19	TRBJ2-1	NA	NA	0	-	-	-	-	-	-	-	-	-	-	-
3011	S%SYNE	0.013	1	4	4.3e-07	1	0.19	1	0.001	0.0023	global-S%SYNE	CASSPSYNEQFF	CASSPSYNEQFF	TRBV27	TRBJ2-1	NA	NA	0	-	-	-	-	-	-	-	-	-	-	-
3011	S%SYNE	0.013	1	4	4.3e-07	1	0.19	1	0.001	0.0023	global-S%SYNE	CASSPSYNEQFF	CASSPSYNEQFF	TRBV27	TRBJ2-1	NA	NA	0	-	-	-	-	-	-	-	-	-	-	-
3011	S%SYNE	0.013	1	4	4.3e-07	1	0.19	1	0.001	0.0023	global-S%SYNE	CASSLSYNEQFF	CASSLSYNEQFF	TRBV7-9	TRBJ2-1	NA	NA	0	-	-	-	-	-	-	-	-	-	-	-
3012	SGG%NTE	0.013	1	4	7.7e-08	1	0.033	1	0.001	0.0023	global-SGG%NTE	CASSgGLNTEAFF	CASSGGLNTEAFF	TRBV10-1	TRBJ1-1	NA	NA	0	-	-	-	-	-	-	-	-	-	-	-
3012	SGG%NTE	0.013	1	4	7.7e-08	1	0.033	1	0.001	0.0023	global-SGG%NTE	CAWSgGLNTEAFF	CAWSGGLNTEAFF	TRBV30	TRBJ1-1	NA	NA	0	-	-	-	-	-	-	-	-	-	-	-
3012	SGG%NTE	0.013	1	4	7.7e-08	1	0.033	1	0.001	0.0023	global-SGG%NTE	CASSGGgNTEAFF	CASSGGGNTEAFF	TRBV9	TRBJ1-1	NA	NA	0	-	-	-	-	-	-	-	-	-	-	-
3012	SGG%NTE	0.013	1	4	7.7e-08	1	0.033	1	0.001	0.0023	global-SGG%NTE	CASSGGvNTEAFF	CASSGGVNTEAFF	TRBV9	TRBJ1-1	NA	NA	0	-	-	-	-	-	-	-	-	-	-	-
3013	SPGQG%E	0.013	1	4	4.5e-07	1	0.35	0.55	0.001	0.0023	global-SPGQG%E	CASSPGQGYEQYF	CASSPGQGYEQYF	TRBV14	TRBJ2-7	NA	NA	0	-	-	-	-	-	-	-	-	-	-	-
3013	SPGQG%E	0.013	1	4	4.5e-07	1	0.35	0.55	0.001	0.0023	global-SPGQG%E	CASSPGQGTEAFF	CASSPGQGTEAFF	TRBV6-6	TRBJ1-1	NA	NA	inf	-	-	-	-	-	-	-	-	-	-	-
3013	SPGQG%E	0.013	1	4	4.5e-07	1	0.35	0.55	0.001	0.0023	global-SPGQG%E	CASSPGQGsEQYF	CASSPGQGSEQYF	TRBV4-1	TRBJ2-7	NA	NA	0	-	-	-	-	-	-	-	-	-	-	-
3013	SPGQG%E	0.013	1	4	4.5e-07	1	0.35	0.55	0.001	0.0023	global-SPGQG%E	CASSPGQGaEAFF	CASSPGQGAEAFF	TRBV11-2	TRBJ1-1	NA	NA	0	-	-	-	-	-	-	-	-	-	-	-
3014	%QGSYG	0.013	1	4	2.2e-09	1	0.001	0.96	0.001	0.0023	global-%QGSYG	CARrQGsYGYTF	CARRQGSYGYTF	TRBV2	TRBJ1-2	NA	NA	0	-	-	-	-	-	-	-	-	-	-	-
3014	%QGSYG	0.013	1	4	2.2e-09	1	0.001	0.96	0.001	0.0023	global-%QGSYG	CTSSQgsYGYTF	CTSSQGSYGYTF	TRBV7-2	TRBJ1-2	NA	NA	inf	-	-	-	-	-	-	-	-	-	-	-
3014	%QGSYG	0.013	1	4	2.2e-09	1	0.001	0.96	0.001	0.0023	global-%QGSYG	CATSQGsYGYTF	CATSQGSYGYTF	TRBV15	TRBJ1-2	NA	NA	0	-	-	-	-	-	-	-	-	-	-	-
3014	%QGSYG	0.013	1	4	2.2e-09	1	0.001	0.96	0.001	0.0023	global-%QGSYG	CATSQGsYGYTF	CATSQGSYGYTF	TRBV15	TRBJ1-2	NA	NA	inf	-	-	-	-	-	-	-	-	-	-	-
3014	%QGSYG	0.013	1	4	2.2e-09	1	0.001	0.96	0.001	0.0023	global-%QGSYG	CATSQGsYGYTF	CATSQGSYGYTF	TRBV15	TRBJ1-2	NA	NA	inf	-	-	-	-	-	-	-	-	-	-	-
3014	%QGSYG	0.013	1	4	2.2e-09	1	0.001	0.96	0.001	0.0023	global-%QGSYG	CASSQgsYGYTF	CASSQGSYGYTF	TRBV19	TRBJ1-2	NA	NA	inf	-	-	-	-	-	-	-	-	-	-	-
3014	%QGSYG	0.013	1	4	2.2e-09	1	0.001	0.96	0.001	0.0023	global-%QGSYG	CASSQgsYGYTF	CASSQGSYGYTF	TRBV19	TRBJ1-2	NA	NA	inf	-	-	-	-	-	-	-	-	-	-	-
3014	%QGSYG	0.013	1	4	2.2e-09	1	0.001	0.96	0.001	0.0023	global-%QGSYG	CASSQgsYGYTF	CASSQGSYGYTF	TRBV19	TRBJ1-2	NA	NA	inf	-	-	-	-	-	-	-	-	-	-	-
3014	%QGSYG	0.013	1	4	2.2e-09	1	0.001	0.96	0.001	0.0023	global-%QGSYG	CASSQgsYGYTF	CASSQGSYGYTF	TRBV19	TRBJ1-2	NA	NA	inf	-	-	-	-	-	-	-	-	-	-	-
3014	%QGSYG	0.013	1	4	2.2e-09	1	0.001	0.96	0.001	0.0023	global-%QGSYG	CASSQgsYGYTF	CASSQGSYGYTF	TRBV19	TRBJ1-2	NA	NA	inf	-	-	-	-	-	-	-	-	-	-	-
3014	%QGSYG	0.013	1	4	2.2e-09	1	0.001	0.96	0.001	0.0023	global-%QGSYG	CASSQgsYGYTF	CASSQGSYGYTF	TRBV19	TRBJ1-2	NA	NA	inf	-	-	-	-	-	-	-	-	-	-	-
3014	%QGSYG	0.013	1	4	2.2e-09	1	0.001	0.96	0.001	0.0023	global-%QGSYG	CASSQgsYGYTF	CASSQGSYGYTF	TRBV19	TRBJ1-2	NA	NA	inf	-	-	-	-	-	-	-	-	-	-	-
3014	%QGSYG	0.013	1	4	2.2e-09	1	0.001	0.96	0.001	0.0023	global-%QGSYG	CASSQgsYGYTF	CASSQGSYGYTF	TRBV19	TRBJ1-2	NA	NA	inf	-	-	-	-	-	-	-	-	-	-	-
3014	%QGSYG	0.013	1	4	2.2e-09	1	0.001	0.96	0.001	0.0023	global-%QGSYG	CASSQgsYGYTF	CASSQGSYGYTF	TRBV19	TRBJ1-2	NA	NA	inf	-	-	-	-	-	-	-	-	-	-	-
3014	%QGSYG	0.013	1	4	2.2e-09	1	0.001	0.96	0.001	0.0023	global-%QGSYG	CASSQgsYGYTF	CASSQGSYGYTF	TRBV19	TRBJ1-2	NA	NA	inf	-	-	-	-	-	-	-	-	-	-	-
3015	S%GNTE	0.014	1	6	9.3e-07	1	0.79	0.97	0.001	0.0012	global-S%GNTE	CASSSgNTEAFF	CASSSGNTEAFF	TRBV19	TRBJ1-1	NA	NA	inf	-	-	-	-	-	-	-	-	-	-	-
3015	S%GNTE	0.014	1	6	9.3e-07	1	0.79	0.97	0.001	0.0012	global-S%GNTE	CASSSgNTEAFF	CASSSGNTEAFF	TRBV11-2	TRBJ1-1	NA	NA	0	-	-	-	-	-	-	-	-	-	-	-
3015	S%GNTE	0.014	1	6	9.3e-07	1	0.79	0.97	0.001	0.0012	global-S%GNTE	CASSSgNTEAFF	CASSSGNTEAFF	TRBV12-4	TRBJ1-1	NA	NA	0	-	-	-	-	-	-	-	-	-	-	-
3015	S%GNTE	0.014	1	6	9.3e-07	1	0.79	0.97	0.001	0.0012	global-S%GNTE	CASSIgNTEAFF	CASSIGNTEAFF	TRBV19	TRBJ1-1	NA	NA	0	-	-	-	-	-	-	-	-	-	-	-
3015	S%GNTE	0.014	1	6	9.3e-07	1	0.79	0.97	0.001	0.0012	global-S%GNTE	CASSPgNTEAFF	CASSPGNTEAFF	TRBV6-5	TRBJ1-1	NA	NA	0	-	-	-	-	-	-	-	-	-	-	-
3015	S%GNTE	0.014	1	6	9.3e-07	1	0.79	0.97	0.001	0.0012	global-S%GNTE	CASSPgNTEAFF	CASSPGNTEAFF	TRBV27	TRBJ1-1	NA	NA	0	-	-	-	-	-	-	-	-	-	-	-
3015	S%GNTE	0.014	1	6	9.3e-07	1	0.79	0.97	0.001	0.0012	global-S%GNTE	CASSPgNTEAFF	CASSPGNTEAFF	TRBV27	TRBJ1-1	NA	NA	0	-	-	-	-	-	-	-	-	-	-	-
3015	S%GNTE	0.014	1	6	9.3e-07	1	0.79	0.97	0.001	0.0012	global-S%GNTE	CASSLgNTEAFF	CASSLGNTEAFF	TRBV6-2	TRBJ1-1	NA	NA	0	-	-	-	-	-	-	-	-	-	-	-
3015	S%GNTE	0.014	1	6	9.3e-07	1	0.79	0.97	0.001	0.0012	global-S%GNTE	CASSLgNTEAFF	CASSLGNTEAFF	TRBV6-2	TRBJ1-1	NA	NA	0	-	-	-	-	-	-	-	-	-	-	-
3015	S%GNTE	0.014	1	6	9.3e-07	1	0.79	0.97	0.001	0.0012	global-S%GNTE	CASSLgNTEAFF	CASSLGNTEAFF	TRBV7-2	TRBJ1-1	NA	NA	0	-	-	-	-	-	-	-	-	-	-	-
3015	S%GNTE	0.014	1	6	9.3e-07	1	0.79	0.97	0.001	0.0012	global-S%GNTE	CASSLgNTEAFF	CASSLGNTEAFF	TRBV5-1	TRBJ1-1	NA	NA	0	-	-	-	-	-	-	-	-	-	-	-
3015	S%GNTE	0.014	1	6	9.3e-07	1	0.79	0.97	0.001	0.0012	global-S%GNTE	CASSLgNTEAFF	CASSLGNTEAFF	TRBV5-1	TRBJ1-1	NA	NA	0	-	-	-	-	-	-	-	-	-	-	-
3015	S%GNTE	0.014	1	6	9.3e-07	1	0.79	0.97	0.001	0.0012	global-S%GNTE	CASSLgNTEAFF	CASSLGNTEAFF	TRBV6-6	TRBJ1-1	NA	NA	0	-	-	-	-	-	-	-	-	-	-	-
3015	S%GNTE	0.014	1	6	9.3e-07	1	0.79	0.97	0.001	0.0012	global-S%GNTE	CASSLgNTEAFF	CASSLGNTEAFF	TRBV11-3	TRBJ1-1	NA	NA	0	-	-	-	-	-	-	-	-	-	-	-
3015	S%GNTE	0.014	1	6	9.3e-07	1	0.79	0.97	0.001	0.0012	global-S%GNTE	CASSLgNTEAFF	CASSLGNTEAFF	TRBV6-3	TRBJ1-1	NA	NA	0	-	-	-	-	-	-	-	-	-	-	-
3015	S%GNTE	0.014	1	6	9.3e-07	1	0.79	0.97	0.001	0.0012	global-S%GNTE	CASSAGNTEAFF	CASSAGNTEAFF	TRBV9	TRBJ1-1	NA	NA	0	-	-	-	-	-	-	-	-	-	-	-
3015	S%GNTE	0.014	1	6	9.3e-07	1	0.79	0.97	0.001	0.0012	global-S%GNTE	CASSmgNTEAFF	CASSMGNTEAFF	TRBV5-6	TRBJ1-1	NA	NA	0	-	-	-	-	-	-	-	-	-	-	-
3016	SL%DQP	0.014	1	3	1.3e-07	1	0.037	0.56	0.001	0.0062	global-SL%DQP	CASSLfdQPQHF	CASSLFDQPQHF	TRBV5-6	TRBJ1-5	NA	NA	0	-	-	-	-	-	-	-	-	-	-	-
3016	SL%DQP	0.014	1	3	1.3e-07	1	0.037	0.56	0.001	0.0062	global-SL%DQP	CASSLgdQPQHF	CASSLGDQPQHF	TRBV7-9	TRBJ1-5	NA	NA	0	-	-	-	-	-	-	-	-	-	-	-
3016	SL%DQP	0.014	1	3	1.3e-07	1	0.037	0.56	0.001	0.0062	global-SL%DQP	CASSLgdQPQHF	CASSLGDQPQHF	TRBV6-5	TRBJ1-5	NA	NA	inf	-	-	-	-	-	-	-	-	-	-	-
3016	SL%DQP	0.014	1	3	1.3e-07	1	0.037	0.56	0.001	0.0062	global-SL%DQP	CASSLwdQPQHF	CASSLWDQPQHF	TRBV7-9	TRBJ1-5	NA	NA	0	-	-	-	-	-	-	-	-	-	-	-
3017	SQGG%E	0.014	1	3	2.7e-07	1	0.043	1	0.001	0.0062	global-SQGG%E	CASSQGGNEQFF	CASSQGGNEQFF	TRBV19	TRBJ2-1	NA	NA	0	-	-	-	-	-	-	-	-	-	-	-
3017	SQGG%E	0.014	1	3	2.7e-07	1	0.043	1	0.001	0.0062	global-SQGG%E	CASSQGGgEQYF	CASSQGGGEQYF	TRBV9	TRBJ2-7	NA	NA	0	-	-	-	-	-	-	-	-	-	-	-
3017	SQGG%E	0.014	1	3	2.7e-07	1	0.043	1	0.001	0.0062	global-SQGG%E	CASSQGGgEQYF	CASSQGGGEQYF	TRBV9	TRBJ2-7	NA	NA	0	-	-	-	-	-	-	-	-	-	-	-
3017	SQGG%E	0.014	1	3	2.7e-07	1	0.043	1	0.001	0.0062	global-SQGG%E	CASSQGGvEQYF	CASSQGGVEQYF	TRBV3-1	TRBJ2-7	NA	NA	0	-	-	-	-	-	-	-	-	-	-	-
3018	S%GGSTE	0.014	1	3	1.1e-06	1	0.18	1	0.001	0.0062	global-S%GGSTE	CASSYGGsTEAFF	CASSYGGSTEAFF	TRBV6-5	TRBJ1-1	NA	NA	0	-	-	-	-	-	-	-	-	-	-	-
3018	S%GGSTE	0.014	1	3	1.1e-06	1	0.18	1	0.001	0.0062	global-S%GGSTE	CASSLGGsTEAFF	CASSLGGSTEAFF	TRBV5-4	TRBJ1-1	NA	NA	0	-	-	-	-	-	-	-	-	-	-	-
3018	S%GGSTE	0.014	1	3	1.1e-06	1	0.18	1	0.001	0.0062	global-S%GGSTE	CASSfGGsTEAFF	CASSFGGSTEAFF	TRBV12-4	TRBJ1-1	NA	NA	0	-	-	-	-	-	-	-	-	-	-	-
3019	SQ%YNE	0.014	1	3	6.8e-08	1	0.011	1	0.001	0.0062	global-SQ%YNE	CASSQdYNEQFF	CASSQDYNEQFF	TRBV4-3	TRBJ2-1	NA	NA	0	-	-	-	-	-	-	-	-	-	-	-
3019	SQ%YNE	0.014	1	3	6.8e-08	1	0.011	1	0.001	0.0062	global-SQ%YNE	CASSQnYNEQFF	CASSQNYNEQFF	TRBV6-3	TRBJ2-1	NA	NA	0	-	-	-	-	-	-	-	-	-	-	-
3019	SQ%YNE	0.014	1	3	6.8e-08	1	0.011	1	0.001	0.0062	global-SQ%YNE	CASSQgYNEQFF	CASSQGYNEQFF	TRBV4-3	TRBJ2-1	NA	NA	0	-	-	-	-	-	-	-	-	-	-	-
3019	SQ%YNE	0.014	1	3	6.8e-08	1	0.011	1	0.001	0.0062	global-SQ%YNE	CASSQgYNEQFF	CASSQGYNEQFF	TRBV4-3	TRBJ2-1	NA	NA	0	-	-	-	-	-	-	-	-	-	-	-
3020	SGGG%TE	0.014	1	3	6.2e-09	1	0.001	1	0.001	0.0062	global-SGGG%TE	CASSGGgyTEAFF	CASSGGGYTEAFF	TRBV9	TRBJ1-1	NA	NA	0	-	-	-	-	-	-	-	-	-	-	-
3020	SGGG%TE	0.014	1	3	6.2e-09	1	0.001	1	0.001	0.0062	global-SGGG%TE	CASSGGgNTEAFF	CASSGGGNTEAFF	TRBV9	TRBJ1-1	NA	NA	0	-	-	-	-	-	-	-	-	-	-	-
3020	SGGG%TE	0.014	1	3	6.2e-09	1	0.001	1	0.001	0.0062	global-SGGG%TE	CASSGGggTEAFF	CASSGGGGTEAFF	TRBV9	TRBJ1-1	NA	NA	0	-	-	-	-	-	-	-	-	-	-	-
3021	SEG%NE	0.014	1	3	5.3e-07	1	0.19	0.45	0.001	0.0062	global-SEG%NE	CASSEGTNEQFF	CASSEGTNEQFF	TRBV7-9	TRBJ2-1	NA	NA	inf	-	-	-	-	-	-	-	-	-	-	-
3021	SEG%NE	0.014	1	3	5.3e-07	1	0.19	0.45	0.001	0.0062	global-SEG%NE	CASSEgYNEQFF	CASSEGYNEQFF	TRBV5-1	TRBJ2-1	NA	NA	0	-	-	-	-	-	-	-	-	-	-	-
3021	SEG%NE	0.014	1	3	5.3e-07	1	0.19	0.45	0.001	0.0062	global-SEG%NE	CASSEGRNEQFF	CASSEGRNEQFF	TRBV6-1	TRBJ2-1	NA	NA	0	-	-	-	-	-	-	-	-	-	-	-
3022	SQV%SSYNE	0.014	1	3	1.2e-06	1	0.2	1	0.001	0.0062	global-SQV%SSYNE	CASSQvpsSYNEQFF	CASSQVPSSYNEQFF	TRBV14	TRBJ2-1	NA	NA	0	-	-	-	-	-	-	-	-	-	-	-
3022	SQV%SSYNE	0.014	1	3	1.2e-06	1	0.2	1	0.001	0.0062	global-SQV%SSYNE	CASSQvqsSYNEQFF	CASSQVQSSYNEQFF	TRBV4-1	TRBJ2-1	NA	NA	0	-	-	-	-	-	-	-	-	-	-	-
3022	SQV%SSYNE	0.014	1	3	1.2e-06	1	0.2	1	0.001	0.0062	global-SQV%SSYNE	CASSQvdsSYNEQFF	CASSQVDSSYNEQFF	TRBV3-1	TRBJ2-1	NA	NA	0	-	-	-	-	-	-	-	-	-	-	-
3023	SR%GE	0.014	1	5	4.7e-07	1	0.49	0.66	0.001	0.0015	global-SR%GE	CASSRTGEQYF	CASSRTGEQYF	TRBV7-9	TRBJ2-7	NA	NA	0	-	-	-	-	-	-	-	-	-	-	-
3023	SR%GE	0.014	1	5	4.7e-07	1	0.49	0.66	0.001	0.0015	global-SR%GE	CASSRTGELFF	CASSRTGELFF	TRBV4-1	TRBJ2-2	NA	NA	0	-	-	-	-	-	-	-	-	-	-	-
3023	SR%GE	0.014	1	5	4.7e-07	1	0.49	0.66	0.001	0.0015	global-SR%GE	CAWSrRGEQYF	CAWSRRGEQYF	TRBV30	TRBJ2-7	NA	NA	inf	-	-	-	-	-	-	-	-	-	-	-
3023	SR%GE	0.014	1	5	4.7e-07	1	0.49	0.66	0.001	0.0015	global-SR%GE	CASSRQGEAFF	CASSRQGEAFF	TRBV6-1	TRBJ1-1	NA	NA	0	-	-	-	-	-	-	-	-	-	-	-
3023	SR%GE	0.014	1	5	4.7e-07	1	0.49	0.66	0.001	0.0015	global-SR%GE	CASSRegEQFF	CASSREGEQFF	TRBV12-3	TRBJ2-1	NA	NA	0	-	-	-	-	-	-	-	-	-	-	-
3024	S%RGDT	0.014	1	3	1.3e-06	1	0.2	1	0.001	0.0062	global-S%RGDT	CASSVRGDTQYF	CASSVRGDTQYF	TRBV5-8	TRBJ2-3	NA	NA	0	-	-	-	-	-	-	-	-	-	-	-
3024	S%RGDT	0.014	1	3	1.3e-06	1	0.2	1	0.001	0.0062	global-S%RGDT	CASSfRGDTQYF	CASSFRGDTQYF	TRBV5-1	TRBJ2-3	NA	NA	0	-	-	-	-	-	-	-	-	-	-	-
3024	S%RGDT	0.014	1	3	1.3e-06	1	0.2	1	0.001	0.0062	global-S%RGDT	CASSPRGDTQYF	CASSPRGDTQYF	TRBV7-9	TRBJ2-3	NA	NA	0	-	-	-	-	-	-	-	-	-	-	-
3025	S%GDNQP	0.014	1	3	4.8e-07	1	0.16	0.49	0.001	0.0062	global-S%GDNQP	CASSfgdNQPQHF	CASSFGDNQPQHF	TRBV5-1	TRBJ1-5	NA	NA	inf	-	-	-	-	-	-	-	-	-	-	-
3025	S%GDNQP	0.014	1	3	4.8e-07	1	0.16	0.49	0.001	0.0062	global-S%GDNQP	CASSRgdNQPQHF	CASSRGDNQPQHF	TRBV27	TRBJ1-5	NA	NA	0	-	-	-	-	-	-	-	-	-	-	-
3025	S%GDNQP	0.014	1	3	4.8e-07	1	0.16	0.49	0.001	0.0062	global-S%GDNQP	CAWSegdNQPQHF	CAWSEGDNQPQHF	TRBV30	TRBJ1-5	NA	NA	0	-	-	-	-	-	-	-	-	-	-	-
3026	SL%GAYNE	0.014	1	3	1e-06	1	0.17	1	0.001	0.0062	global-SL%GAYNE	CASSLRGaYNEQFF	CASSLRGAYNEQFF	TRBV11-1	TRBJ2-1	NA	NA	0	-	-	-	-	-	-	-	-	-	-	-
3026	SL%GAYNE	0.014	1	3	1e-06	1	0.17	1	0.001	0.0062	global-SL%GAYNE	CASSLAGaYNEQFF	CASSLAGAYNEQFF	TRBV12-3	TRBJ2-1	NA	NA	0	-	-	-	-	-	-	-	-	-	-	-
3026	SL%GAYNE	0.014	1	3	1e-06	1	0.17	1	0.001	0.0062	global-SL%GAYNE	CASSLdgaYNEQFF	CASSLDGAYNEQFF	TRBV27	TRBJ2-1	NA	NA	0	-	-	-	-	-	-	-	-	-	-	-
3027	%TGTE	0.014	1	3	1.6e-07	1	0.026	1	0.001	0.0062	global-%TGTE	CSgyTGTEAFF	CSGYTGTEAFF	TRBV29-1	TRBJ1-1	NA	NA	0	-	-	-	-	-	-	-	-	-	-	-
3027	%TGTE	0.014	1	3	1.6e-07	1	0.026	1	0.001	0.0062	global-%TGTE	CSAwTGTEAFF	CSAWTGTEAFF	TRBV20-1	TRBJ1-1	NA	NA	0	-	-	-	-	-	-	-	-	-	-	-
3027	%TGTE	0.014	1	3	1.6e-07	1	0.026	1	0.001	0.0062	global-%TGTE	CSAwTGTEAFF	CSAWTGTEAFF	TRBV20-1	TRBJ1-1	NA	NA	0	-	-	-	-	-	-	-	-	-	-	-
3027	%TGTE	0.014	1	3	1.6e-07	1	0.026	1	0.001	0.0062	global-%TGTE	CSAwTGTEAFF	CSAWTGTEAFF	TRBV20-1	TRBJ1-1	NA	NA	0	-	-	-	-	-	-	-	-	-	-	-
3027	%TGTE	0.014	1	3	1.6e-07	1	0.026	1	0.001	0.0062	global-%TGTE	CSAwTGTEAFF	CSAWTGTEAFF	TRBV20-1	TRBJ1-1	NA	NA	0	-	-	-	-	-	-	-	-	-	-	-
3027	%TGTE	0.014	1	3	1.6e-07	1	0.026	1	0.001	0.0062	global-%TGTE	CASSTGTEAFF	CASSTGTEAFF	TRBV27	TRBJ1-1	NA	NA	0	-	-	-	-	-	-	-	-	-	-	-
3028	SLE%STDT	0.014	1	3	1.7e-08	1	0.006	0.46	0.001	0.0062	global-SLE%STDT	CASSLerSTDTQYF	CASSLERSTDTQYF	TRBV5-1	TRBJ2-3	NA	NA	inf	-	-	-	-	-	-	-	-	-	-	-
3028	SLE%STDT	0.014	1	3	1.7e-08	1	0.006	0.46	0.001	0.0062	global-SLE%STDT	CASSLegSTDTQYF	CASSLEGSTDTQYF	TRBV7-9	TRBJ2-3	NA	NA	0	-	-	-	-	-	-	-	-	-	-	-
3028	SLE%STDT	0.014	1	3	1.7e-08	1	0.006	0.46	0.001	0.0062	global-SLE%STDT	CASSLedSTDTQYF	CASSLEDSTDTQYF	TRBV7-9	TRBJ2-3	NA	NA	0	-	-	-	-	-	-	-	-	-	-	-
3029	SVGG%E	0.014	1	3	6.8e-07	1	0.11	1	0.001	0.0062	global-SVGG%E	CASSVgGREQYF	CASSVGGREQYF	TRBV9	TRBJ2-7	NA	NA	0	-	-	-	-	-	-	-	-	-	-	-
3029	SVGG%E	0.014	1	3	6.8e-07	1	0.11	1	0.001	0.0062	global-SVGG%E	CAWSvGGgEAFF	CAWSVGGGEAFF	TRBV30	TRBJ1-1	NA	NA	0	-	-	-	-	-	-	-	-	-	-	-
3029	SVGG%E	0.014	1	3	6.8e-07	1	0.11	1	0.001	0.0062	global-SVGG%E	CASSVGGTEAFF	CASSVGGTEAFF	TRBV9	TRBJ1-1	NA	NA	0	-	-	-	-	-	-	-	-	-	-	-
3030	S%SSGE	0.014	1	3	1.5e-07	1	0.029	0.82	0.001	0.0062	global-S%SSGE	CASSwssGELFF	CASSWSSGELFF	TRBV11-2	TRBJ2-2	NA	NA	0	-	-	-	-	-	-	-	-	-	-	-
3030	S%SSGE	0.014	1	3	1.5e-07	1	0.029	0.82	0.001	0.0062	global-S%SSGE	CASSYssGELFF	CASSYSSGELFF	TRBV6-1	TRBJ2-2	NA	NA	0	-	-	-	-	-	-	-	-	-	-	-
3030	S%SSGE	0.014	1	3	1.5e-07	1	0.029	0.82	0.001	0.0062	global-S%SSGE	CASSYssGELFF	CASSYSSGELFF	TRBV6-2	TRBJ2-2	NA	NA	0	-	-	-	-	-	-	-	-	-	-	-
3030	S%SSGE	0.014	1	3	1.5e-07	1	0.029	0.82	0.001	0.0062	global-S%SSGE	CASSYssGELFF	CASSYSSGELFF	TRBV6-2	TRBJ2-2	NA	NA	0	-	-	-	-	-	-	-	-	-	-	-
3030	S%SSGE	0.014	1	3	1.5e-07	1	0.029	0.82	0.001	0.0062	global-S%SSGE	CASSYssGELFF	CASSYSSGELFF	TRBV6-2	TRBJ2-2	NA	NA	0	-	-	-	-	-	-	-	-	-	-	-
3030	S%SSGE	0.014	1	3	1.5e-07	1	0.029	0.82	0.001	0.0062	global-S%SSGE	CASSYssGELFF	CASSYSSGELFF	TRBV6-2	TRBJ2-2	NA	NA	0	-	-	-	-	-	-	-	-	-	-	-
3030	S%SSGE	0.014	1	3	1.5e-07	1	0.029	0.82	0.001	0.0062	global-S%SSGE	CASSYssGELFF	CASSYSSGELFF	TRBV6-2	TRBJ2-2	NA	NA	0	-	-	-	-	-	-	-	-	-	-	-
3030	S%SSGE	0.014	1	3	1.5e-07	1	0.029	0.82	0.001	0.0062	global-S%SSGE	CAWSlssGELFF	CAWSLSSGELFF	TRBV30	TRBJ2-2	NA	NA	inf	-	-	-	-	-	-	-	-	-	-	-
3031	SLD%DT	0.014	1	3	2.7e-07	1	0.044	1	0.001	0.0062	global-SLD%DT	CASSLdTDTQYF	CASSLDTDTQYF	TRBV7-9	TRBJ2-3	NA	NA	0	-	-	-	-	-	-	-	-	-	-	-
3031	SLD%DT	0.014	1	3	2.7e-07	1	0.044	1	0.001	0.0062	global-SLD%DT	CASSLdTDTQYF	CASSLDTDTQYF	TRBV5-1	TRBJ2-3	NA	NA	0	-	-	-	-	-	-	-	-	-	-	-
3031	SLD%DT	0.014	1	3	2.7e-07	1	0.044	1	0.001	0.0062	global-SLD%DT	CASSLDRDTQYF	CASSLDRDTQYF	TRBV7-9	TRBJ2-3	NA	NA	0	-	-	-	-	-	-	-	-	-	-	-
3031	SLD%DT	0.014	1	3	2.7e-07	1	0.044	1	0.001	0.0062	global-SLD%DT	CASSLdkDTQYF	CASSLDKDTQYF	TRBV4-1	TRBJ2-3	NA	NA	0	-	-	-	-	-	-	-	-	-	-	-
3032	SP%GANV	0.014	1	3	1.3e-07	1	0.037	0.57	0.001	0.0062	global-SP%GANV	CASSPtGANVLTF	CASSPTGANVLTF	TRBV18	TRBJ2-6	NA	NA	0	-	-	-	-	-	-	-	-	-	-	-
3032	SP%GANV	0.014	1	3	1.3e-07	1	0.037	0.57	0.001	0.0062	global-SP%GANV	CASSPfGANVLTF	CASSPFGANVLTF	TRBV19	TRBJ2-6	NA	NA	inf	-	-	-	-	-	-	-	-	-	-	-
3032	SP%GANV	0.014	1	3	1.3e-07	1	0.037	0.57	0.001	0.0062	global-SP%GANV	CASSPSGANVLTF	CASSPSGANVLTF	TRBV27	TRBJ2-6	NA	NA	0	-	-	-	-	-	-	-	-	-	-	-
3032	SP%GANV	0.014	1	3	1.3e-07	1	0.037	0.57	0.001	0.0062	global-SP%GANV	CASSPSGANVLTF	CASSPSGANVLTF	TRBV27	TRBJ2-6	NA	NA	0	-	-	-	-	-	-	-	-	-	-	-
3033	SLS%NQP	0.014	1	3	2.4e-07	1	0.038	1	0.001	0.0062	global-SLS%NQP	CASSLsrNQPQHF	CASSLSRNQPQHF	TRBV27	TRBJ1-5	NA	NA	0	-	-	-	-	-	-	-	-	-	-	-
3033	SLS%NQP	0.014	1	3	2.4e-07	1	0.038	1	0.001	0.0062	global-SLS%NQP	CASSLsrNQPQHF	CASSLSRNQPQHF	TRBV27	TRBJ1-5	NA	NA	0	-	-	-	-	-	-	-	-	-	-	-
3033	SLS%NQP	0.014	1	3	2.4e-07	1	0.038	1	0.001	0.0062	global-SLS%NQP	CASSLsSNQPQHF	CASSLSSNQPQHF	TRBV28	TRBJ1-5	NA	NA	0	-	-	-	-	-	-	-	-	-	-	-
3033	SLS%NQP	0.014	1	3	2.4e-07	1	0.038	1	0.001	0.0062	global-SLS%NQP	CASSLsdNQPQHF	CASSLSDNQPQHF	TRBV9	TRBJ1-5	NA	NA	0	-	-	-	-	-	-	-	-	-	-	-
3034	SL%AGSYNE	0.014	1	3	1.3e-07	1	0.035	0.58	0.001	0.0062	global-SL%AGSYNE	CASSLeAGSYNEQFF	CASSLEAGSYNEQFF	TRBV11-3	TRBJ2-1	NA	NA	0	-	-	-	-	-	-	-	-	-	-	-
3034	SL%AGSYNE	0.014	1	3	1.3e-07	1	0.035	0.58	0.001	0.0062	global-SL%AGSYNE	CASSLeAGSYNEQFF	CASSLEAGSYNEQFF	TRBV11-3	TRBJ2-1	NA	NA	inf	-	-	-	-	-	-	-	-	-	-	-
3034	SL%AGSYNE	0.014	1	3	1.3e-07	1	0.035	0.58	0.001	0.0062	global-SL%AGSYNE	CASSLvAGSYNEQFF	CASSLVAGSYNEQFF	TRBV28	TRBJ2-1	NA	NA	0	-	-	-	-	-	-	-	-	-	-	-
3034	SL%AGSYNE	0.014	1	3	1.3e-07	1	0.035	0.58	0.001	0.0062	global-SL%AGSYNE	CASSLrAGSYNEQFF	CASSLRAGSYNEQFF	TRBV5-6	TRBJ2-1	NA	NA	0	-	-	-	-	-	-	-	-	-	-	-
3035	SQG%E	0.014	1	5	3.1e-08	1	0.029	0.73	0.001	0.0015	global-SQG%E	CASSQgpEQFF	CASSQGPEQFF	TRBV4-1	TRBJ2-1	NA	NA	0	-	-	-	-	-	-	-	-	-	-	-
3035	SQG%E	0.014	1	5	3.1e-08	1	0.029	0.73	0.001	0.0015	global-SQG%E	CASSQgsEAFF	CASSQGSEAFF	TRBV4-3	TRBJ1-1	NA	NA	inf	-	-	-	-	-	-	-	-	-	-	-
3035	SQG%E	0.014	1	5	3.1e-08	1	0.029	0.73	0.001	0.0015	global-SQG%E	CASSQgsEQFF	CASSQGSEQFF	TRBV4-1	TRBJ2-1	NA	NA	0	-	-	-	-	-	-	-	-	-	-	-
3035	SQG%E	0.014	1	5	3.1e-08	1	0.029	0.73	0.001	0.0015	global-SQG%E	CASSQgNEQFF	CASSQGNEQFF	TRBV14	TRBJ2-1	NA	NA	inf	-	-	-	-	-	-	-	-	-	-	-
3035	SQG%E	0.014	1	5	3.1e-08	1	0.029	0.73	0.001	0.0015	global-SQG%E	CASSQgNEQFF	CASSQGNEQFF	TRBV5-1	TRBJ2-1	NA	NA	0	-	-	-	-	-	-	-	-	-	-	-
3035	SQG%E	0.014	1	5	3.1e-08	1	0.029	0.73	0.001	0.0015	global-SQG%E	CASSQgYEQYF	CASSQGYEQYF	TRBV14	TRBJ2-7	NA	NA	0	-	-	-	-	-	-	-	-	-	-	-
3036	%GDTGE	0.014	1	3	2.4e-07	1	0.039	1	0.001	0.0062	global-%GDTGE	CASkgdTGELFF	CASKGDTGELFF	TRBV2	TRBJ2-2	NA	NA	0	-	-	-	-	-	-	-	-	-	-	-
3036	%GDTGE	0.014	1	3	2.4e-07	1	0.039	1	0.001	0.0062	global-%GDTGE	CSVEgdTGELFF	CSVEGDTGELFF	TRBV29-1	TRBJ2-2	NA	NA	0	-	-	-	-	-	-	-	-	-	-	-
3036	%GDTGE	0.014	1	3	2.4e-07	1	0.039	1	0.001	0.0062	global-%GDTGE	CSVEgdTGELFF	CSVEGDTGELFF	TRBV29-1	TRBJ2-2	NA	NA	0	-	-	-	-	-	-	-	-	-	-	-
3036	%GDTGE	0.014	1	3	2.4e-07	1	0.039	1	0.001	0.0062	global-%GDTGE	CAIvgdTGELFF	CAIVGDTGELFF	TRBV4-1	TRBJ2-2	NA	NA	0	-	-	-	-	-	-	-	-	-	-	-
3037	SL%YNE	0.015	1	4	1e-06	1	0.44	1	0.001	0.0023	global-SL%YNE	CASSLgYNEQFF	CASSLGYNEQFF	TRBV12-4	TRBJ2-1	NA	NA	0	-	-	-	-	-	-	-	-	-	-	-
3037	SL%YNE	0.015	1	4	1e-06	1	0.44	1	0.001	0.0023	global-SL%YNE	CASSLgYNEQFF	CASSLGYNEQFF	TRBV19	TRBJ2-1	NA	NA	0	-	-	-	-	-	-	-	-	-	-	-
3037	SL%YNE	0.015	1	4	1e-06	1	0.44	1	0.001	0.0023	global-SL%YNE	CAWSLAYNEQFF	CAWSLAYNEQFF	TRBV30	TRBJ2-1	NA	NA	0	-	-	-	-	-	-	-	-	-	-	-
3037	SL%YNE	0.015	1	4	1e-06	1	0.44	1	0.001	0.0023	global-SL%YNE	CASSLaYNEQFF	CASSLAYNEQFF	TRBV7-8	TRBJ2-1	NA	NA	0	-	-	-	-	-	-	-	-	-	-	-
3037	SL%YNE	0.015	1	4	1e-06	1	0.44	1	0.001	0.0023	global-SL%YNE	CASSLSYNEQFF	CASSLSYNEQFF	TRBV7-9	TRBJ2-1	NA	NA	0	-	-	-	-	-	-	-	-	-	-	-
3038	SLGG%TE	0.015	1	4	7.4e-07	1	0.32	1	0.001	0.0023	global-SLGG%TE	CASSLGGsTEAFF	CASSLGGSTEAFF	TRBV5-4	TRBJ1-1	NA	NA	0	-	-	-	-	-	-	-	-	-	-	-
3038	SLGG%TE	0.015	1	4	7.4e-07	1	0.32	1	0.001	0.0023	global-SLGG%TE	CASSLgGRTEAFF	CASSLGGRTEAFF	TRBV4-1	TRBJ1-1	NA	NA	0	-	-	-	-	-	-	-	-	-	-	-
3038	SLGG%TE	0.015	1	4	7.4e-07	1	0.32	1	0.001	0.0023	global-SLGG%TE	CASSLGGgTEAFF	CASSLGGGTEAFF	TRBV12-3	TRBJ1-1	NA	NA	0	-	-	-	-	-	-	-	-	-	-	-
3038	SLGG%TE	0.015	1	4	7.4e-07	1	0.32	1	0.001	0.0023	global-SLGG%TE	CASSLgGTTEAFF	CASSLGGTTEAFF	TRBV5-6	TRBJ1-1	NA	NA	0	-	-	-	-	-	-	-	-	-	-	-
3039	SP%GSYNE	0.015	1	4	2.3e-07	1	0.096	1	0.001	0.0023	global-SP%GSYNE	CASSPSGSYNEQFF	CASSPSGSYNEQFF	TRBV6-6	TRBJ2-1	NA	NA	0	-	-	-	-	-	-	-	-	-	-	-
3039	SP%GSYNE	0.015	1	4	2.3e-07	1	0.096	1	0.001	0.0023	global-SP%GSYNE	CASSPSGSYNEQFF	CASSPSGSYNEQFF	TRBV6-5	TRBJ2-1	NA	NA	0	-	-	-	-	-	-	-	-	-	-	-
3039	SP%GSYNE	0.015	1	4	2.3e-07	1	0.096	1	0.001	0.0023	global-SP%GSYNE	CASSPpgSYNEQFF	CASSPPGSYNEQFF	TRBV6-3	TRBJ2-1	NA	NA	0	-	-	-	-	-	-	-	-	-	-	-
3039	SP%GSYNE	0.015	1	4	2.3e-07	1	0.096	1	0.001	0.0023	global-SP%GSYNE	CASSPGGSYNEQFF	CASSPGGSYNEQFF	TRBV18	TRBJ2-1	NA	NA	0	-	-	-	-	-	-	-	-	-	-	-
3039	SP%GSYNE	0.015	1	4	2.3e-07	1	0.096	1	0.001	0.0023	global-SP%GSYNE	CASSPegSYNEQFF	CASSPEGSYNEQFF	TRBV18	TRBJ2-1	NA	NA	0	-	-	-	-	-	-	-	-	-	-	-
3040	SLG%SGANV	0.015	1	4	7.5e-07	1	0.32	1	0.001	0.0023	global-SLG%SGANV	CASSLGGSGANVLTF	CASSLGGSGANVLTF	TRBV12-4	TRBJ2-6	NA	NA	0	-	-	-	-	-	-	-	-	-	-	-
3040	SLG%SGANV	0.015	1	4	7.5e-07	1	0.32	1	0.001	0.0023	global-SLG%SGANV	CASSLgeSGANVLTF	CASSLGESGANVLTF	TRBV7-9	TRBJ2-6	NA	NA	0	-	-	-	-	-	-	-	-	-	-	-
3040	SLG%SGANV	0.015	1	4	7.5e-07	1	0.32	1	0.001	0.0023	global-SLG%SGANV	CASSLGLSGANVLTF	CASSLGLSGANVLTF	TRBV13	TRBJ2-6	NA	NA	0	-	-	-	-	-	-	-	-	-	-	-
3040	SLG%SGANV	0.015	1	4	7.5e-07	1	0.32	1	0.001	0.0023	global-SLG%SGANV	CASSLGQSGANVLTF	CASSLGQSGANVLTF	TRBV28	TRBJ2-6	NA	NA	0	-	-	-	-	-	-	-	-	-	-	-
3041	S%NSNQP	0.015	1	4	2.3e-08	1	0.012	0.83	0.001	0.0023	global-S%NSNQP	CASSVnSNQPQHF	CASSVNSNQPQHF	TRBV19	TRBJ1-5	NA	NA	inf	-	-	-	-	-	-	-	-	-	-	-
3041	S%NSNQP	0.015	1	4	2.3e-08	1	0.012	0.83	0.001	0.0023	global-S%NSNQP	CASSInSNQPQHF	CASSINSNQPQHF	TRBV19	TRBJ1-5	NA	NA	inf	-	-	-	-	-	-	-	-	-	-	-
3041	S%NSNQP	0.015	1	4	2.3e-08	1	0.012	0.83	0.001	0.0023	global-S%NSNQP	CASSInSNQPQHF	CASSINSNQPQHF	TRBV19	TRBJ1-5	NA	NA	inf	-	-	-	-	-	-	-	-	-	-	-
3041	S%NSNQP	0.015	1	4	2.3e-08	1	0.012	0.83	0.001	0.0023	global-S%NSNQP	CASSPnSNQPQHF	CASSPNSNQPQHF	TRBV19	TRBJ1-5	NA	NA	inf	-	-	-	-	-	-	-	-	-	-	-
3041	S%NSNQP	0.015	1	4	2.3e-08	1	0.012	0.83	0.001	0.0023	global-S%NSNQP	CASSPnSNQPQHF	CASSPNSNQPQHF	TRBV5-5	TRBJ1-5	NA	NA	0	-	-	-	-	-	-	-	-	-	-	-
3041	S%NSNQP	0.015	1	4	2.3e-08	1	0.012	0.83	0.001	0.0023	global-S%NSNQP	CASSPnSNQPQHF	CASSPNSNQPQHF	TRBV7-6	TRBJ1-5	NA	NA	0	-	-	-	-	-	-	-	-	-	-	-
3041	S%NSNQP	0.015	1	4	2.3e-08	1	0.012	0.83	0.001	0.0023	global-S%NSNQP	CASSEnSNQPQHF	CASSENSNQPQHF	TRBV6-4	TRBJ1-5	NA	NA	0	-	-	-	-	-	-	-	-	-	-	-
3041	S%NSNQP	0.015	1	4	2.3e-08	1	0.012	0.83	0.001	0.0023	global-S%NSNQP	CASSEnSNQPQHF	CASSENSNQPQHF	TRBV6-4	TRBJ1-5	NA	NA	0	-	-	-	-	-	-	-	-	-	-	-
3042	%AGDE	0.016	1	2	2.9e-08	1	0.001	1	0.001	0.029	global-%AGDE	CAvtAGdEQFF	CAVTAGDEQFF	TRBV25-1	TRBJ2-1	NA	NA	0	-	-	-	-	-	-	-	-	-	-	-
3042	%AGDE	0.016	1	2	2.9e-08	1	0.001	1	0.001	0.029	global-%AGDE	CASSAGdEQYF	CASSAGDEQYF	TRBV25-1	TRBJ2-7	NA	NA	0	-	-	-	-	-	-	-	-	-	-	-
3043	%YNTE	0.016	1	2	1.4e-07	1	0.01	0.47	0.001	0.029	global-%YNTE	CASGyNTEAFF	CASGYNTEAFF	TRBV12-3	TRBJ1-1	NA	NA	0	-	-	-	-	-	-	-	-	-	-	-
3043	%YNTE	0.016	1	2	1.4e-07	1	0.01	0.47	0.001	0.029	global-%YNTE	CASSYNTEAFF	CASSYNTEAFF	TRBV12-3	TRBJ1-1	NA	NA	0	-	-	-	-	-	-	-	-	-	-	-
3043	%YNTE	0.016	1	2	1.4e-07	1	0.01	0.47	0.001	0.029	global-%YNTE	CASSYNTEAFF	CASSYNTEAFF	TRBV6-6	TRBJ1-1	NA	NA	inf	-	-	-	-	-	-	-	-	-	-	-
3044	K%GAE	0.016	1	2	6e-07	1	0.059	0.35	0.001	0.029	global-K%GAE	CASkSGaEAFF	CASKSGAEAFF	TRBV19	TRBJ1-1	NA	NA	inf	-	-	-	-	-	-	-	-	-	-	-
3044	K%GAE	0.016	1	2	6e-07	1	0.059	0.35	0.001	0.029	global-K%GAE	CASkQGaEAFF	CASKQGAEAFF	TRBV5-1	TRBJ1-1	NA	NA	0	-	-	-	-	-	-	-	-	-	-	-
3045	SFN%E	0.016	1	2	2.1e-06	1	0.073	1	0.001	0.029	global-SFN%E	CASSfnNEQFF	CASSFNNEQFF	TRBV5-1	TRBJ2-1	NA	NA	0	-	-	-	-	-	-	-	-	-	-	-
3045	SFN%E	0.016	1	2	2.1e-06	1	0.073	1	0.001	0.029	global-SFN%E	CASSfNTEAFF	CASSFNTEAFF	TRBV7-9	TRBJ1-1	NA	NA	0	-	-	-	-	-	-	-	-	-	-	-
3046	STSD%	0.016	1	2	2.9e-07	1	0.01	1	0.001	0.029	global-STSD%	CASSTSDTQYF	CASSTSDTQYF	TRBV25-1	TRBJ2-3	NA	NA	0	-	-	-	-	-	-	-	-	-	-	-
3046	STSD%	0.016	1	2	2.9e-07	1	0.01	1	0.001	0.029	global-STSD%	CASSTSDTQYF	CASSTSDTQYF	TRBV25-1	TRBJ2-3	NA	NA	0	-	-	-	-	-	-	-	-	-	-	-
3046	STSD%	0.016	1	2	2.9e-07	1	0.01	1	0.001	0.029	global-STSD%	CASSTSDTQYF	CASSTSDTQYF	TRBV25-1	TRBJ2-3	NA	NA	0	-	-	-	-	-	-	-	-	-	-	-
3046	STSD%	0.016	1	2	2.9e-07	1	0.01	1	0.001	0.029	global-STSD%	CASSTSdEQFF	CASSTSDEQFF	TRBV7-9	TRBJ2-1	NA	NA	0	-	-	-	-	-	-	-	-	-	-	-
3047	RDS%E	0.016	1	3	5.4e-07	1	0.18	0.48	0.001	0.0062	global-RDS%E	CSARdSYEQYF	CSARDSYEQYF	TRBV20-1	TRBJ2-7	NA	NA	inf	-	-	-	-	-	-	-	-	-	-	-
3047	RDS%E	0.016	1	3	5.4e-07	1	0.18	0.48	0.001	0.0062	global-RDS%E	CASrdSYEQYF	CASRDSYEQYF	TRBV6-1	TRBJ2-7	NA	NA	0	-	-	-	-	-	-	-	-	-	-	-
3047	RDS%E	0.016	1	3	5.4e-07	1	0.18	0.48	0.001	0.0062	global-RDS%E	CASrdSGEQYF	CASRDSGEQYF	TRBV6-6	TRBJ2-7	NA	NA	0	-	-	-	-	-	-	-	-	-	-	-
3048	%LTGNE	0.016	1	2	1.8e-06	1	0.061	1	0.001	0.029	global-%LTGNE	CSAplTGNEQFF	CSAPLTGNEQFF	TRBV29-1	TRBJ2-1	NA	NA	0	-	-	-	-	-	-	-	-	-	-	-
3048	%LTGNE	0.016	1	2	1.8e-06	1	0.061	1	0.001	0.029	global-%LTGNE	CASSLTGNEQFF	CASSLTGNEQFF	TRBV7-6	TRBJ2-1	NA	NA	0	-	-	-	-	-	-	-	-	-	-	-
3049	S%GEYG	0.016	1	2	6e-07	1	0.061	0.34	0.001	0.029	global-S%GEYG	CASSSgeYGYTF	CASSSGEYGYTF	TRBV18	TRBJ1-2	NA	NA	0	-	-	-	-	-	-	-	-	-	-	-
3049	S%GEYG	0.016	1	2	6e-07	1	0.061	0.34	0.001	0.029	global-S%GEYG	CASSIgeYGYTF	CASSIGEYGYTF	TRBV19	TRBJ1-2	NA	NA	inf	-	-	-	-	-	-	-	-	-	-	-
3050	ST%GEK	0.016	1	2	2.2e-06	1	0.077	1	0.001	0.029	global-ST%GEK	CASSTGGEKLFF	CASSTGGEKLFF	TRBV4-1	TRBJ1-4	NA	NA	0	-	-	-	-	-	-	-	-	-	-	-
3050	ST%GEK	0.016	1	2	2.2e-06	1	0.077	1	0.001	0.029	global-ST%GEK	CASStvgEKLFF	CASSTVGEKLFF	TRBV12-3	TRBJ1-4	NA	NA	0	-	-	-	-	-	-	-	-	-	-	-
3051	SLN%DT	0.016	1	2	1.9e-06	1	0.066	1	0.001	0.029	global-SLN%DT	CASSLngDTQYF	CASSLNGDTQYF	TRBV12-3	TRBJ2-3	NA	NA	0	-	-	-	-	-	-	-	-	-	-	-
3051	SLN%DT	0.016	1	2	1.9e-06	1	0.066	1	0.001	0.029	global-SLN%DT	CASSLnTDTQYF	CASSLNTDTQYF	TRBV7-9	TRBJ2-3	NA	NA	0	-	-	-	-	-	-	-	-	-	-	-
3052	SPV%GE	0.016	1	2	5.1e-07	1	0.053	0.33	0.001	0.029	global-SPV%GE	CASSPvTGELFF	CASSPVTGELFF	TRBV11-1	TRBJ2-2	NA	NA	0	-	-	-	-	-	-	-	-	-	-	-
3052	SPV%GE	0.016	1	2	5.1e-07	1	0.053	0.33	0.001	0.029	global-SPV%GE	CASSPvGGEQFF	CASSPVGGEQFF	TRBV5-1	TRBJ2-1	NA	NA	inf	-	-	-	-	-	-	-	-	-	-	-
3053	L%SGTDT	0.016	1	2	2.8e-08	1	0.001	0.94	0.001	0.029	global-L%SGTDT	CASlpSGTDTQYF	CASLPSGTDTQYF	TRBV11-2	TRBJ2-3	NA	NA	0	-	-	-	-	-	-	-	-	-	-	-
3053	L%SGTDT	0.016	1	2	2.8e-08	1	0.001	0.94	0.001	0.029	global-L%SGTDT	CASlpSGTDTQYF	CASLPSGTDTQYF	TRBV11-2	TRBJ2-3	NA	NA	0	-	-	-	-	-	-	-	-	-	-	-
3053	L%SGTDT	0.016	1	2	2.8e-08	1	0.001	0.94	0.001	0.029	global-L%SGTDT	CASlpSGTDTQYF	CASLPSGTDTQYF	TRBV11-2	TRBJ2-3	NA	NA	0	-	-	-	-	-	-	-	-	-	-	-
3053	L%SGTDT	0.016	1	2	2.8e-08	1	0.001	0.94	0.001	0.029	global-L%SGTDT	CASliSGTDTQYF	CASLISGTDTQYF	TRBV11-2	TRBJ2-3	NA	NA	0	-	-	-	-	-	-	-	-	-	-	-
3053	L%SGTDT	0.016	1	2	2.8e-08	1	0.001	0.94	0.001	0.029	global-L%SGTDT	CASliSGTDTQYF	CASLISGTDTQYF	TRBV11-2	TRBJ2-3	NA	NA	0	-	-	-	-	-	-	-	-	-	-	-
3053	L%SGTDT	0.016	1	2	2.8e-08	1	0.001	0.94	0.001	0.029	global-L%SGTDT	CASliSGTDTQYF	CASLISGTDTQYF	TRBV11-2	TRBJ2-3	NA	NA	0	-	-	-	-	-	-	-	-	-	-	-
3053	L%SGTDT	0.016	1	2	2.8e-08	1	0.001	0.94	0.001	0.029	global-L%SGTDT	CASliSGTDTQYF	CASLISGTDTQYF	TRBV11-2	TRBJ2-3	NA	NA	inf	-	-	-	-	-	-	-	-	-	-	-
3053	L%SGTDT	0.016	1	2	2.8e-08	1	0.001	0.94	0.001	0.029	global-L%SGTDT	CASliSGTDTQYF	CASLISGTDTQYF	TRBV11-2	TRBJ2-3	NA	NA	0	-	-	-	-	-	-	-	-	-	-	-
3053	L%SGTDT	0.016	1	2	2.8e-08	1	0.001	0.94	0.001	0.029	global-L%SGTDT	CASliSGTDTQYF	CASLISGTDTQYF	TRBV11-2	TRBJ2-3	NA	NA	0	-	-	-	-	-	-	-	-	-	-	-
3053	L%SGTDT	0.016	1	2	2.8e-08	1	0.001	0.94	0.001	0.029	global-L%SGTDT	CASliSGTDTQYF	CASLISGTDTQYF	TRBV11-2	TRBJ2-3	NA	NA	0	-	-	-	-	-	-	-	-	-	-	-
3053	L%SGTDT	0.016	1	2	2.8e-08	1	0.001	0.94	0.001	0.029	global-L%SGTDT	CASliSGTDTQYF	CASLISGTDTQYF	TRBV11-2	TRBJ2-3	NA	NA	0	-	-	-	-	-	-	-	-	-	-	-
3053	L%SGTDT	0.016	1	2	2.8e-08	1	0.001	0.94	0.001	0.029	global-L%SGTDT	CASliSGTDTQYF	CASLISGTDTQYF	TRBV11-2	TRBJ2-3	NA	NA	0	-	-	-	-	-	-	-	-	-	-	-
3054	SL%RTDT	0.016	1	3	6.2e-09	1	0.001	1	0.001	0.0062	global-SL%RTDT	CASSLrrTDTQYF	CASSLRRTDTQYF	TRBV27	TRBJ2-3	NA	NA	0	-	-	-	-	-	-	-	-	-	-	-
3054	SL%RTDT	0.016	1	3	6.2e-09	1	0.001	1	0.001	0.0062	global-SL%RTDT	CASSLrrTDTQYF	CASSLRRTDTQYF	TRBV27	TRBJ2-3	NA	NA	0	-	-	-	-	-	-	-	-	-	-	-
3054	SL%RTDT	0.016	1	3	6.2e-09	1	0.001	1	0.001	0.0062	global-SL%RTDT	CASSLrrTDTQYF	CASSLRRTDTQYF	TRBV27	TRBJ2-3	NA	NA	0	-	-	-	-	-	-	-	-	-	-	-
3054	SL%RTDT	0.016	1	3	6.2e-09	1	0.001	1	0.001	0.0062	global-SL%RTDT	CASSLarTDTQYF	CASSLARTDTQYF	TRBV5-1	TRBJ2-3	NA	NA	0	-	-	-	-	-	-	-	-	-	-	-
3054	SL%RTDT	0.016	1	3	6.2e-09	1	0.001	1	0.001	0.0062	global-SL%RTDT	CASSLtrTDTQYF	CASSLTRTDTQYF	TRBV7-9	TRBJ2-3	NA	NA	0	-	-	-	-	-	-	-	-	-	-	-
3054	SL%RTDT	0.016	1	3	6.2e-09	1	0.001	1	0.001	0.0062	global-SL%RTDT	CASSLtrTDTQYF	CASSLTRTDTQYF	TRBV7-9	TRBJ2-3	NA	NA	0	-	-	-	-	-	-	-	-	-	-	-
3054	SL%RTDT	0.016	1	3	6.2e-09	1	0.001	1	0.001	0.0062	global-SL%RTDT	CASSLtrTDTQYF	CASSLTRTDTQYF	TRBV7-9	TRBJ2-3	NA	NA	0	-	-	-	-	-	-	-	-	-	-	-
3054	SL%RTDT	0.016	1	3	6.2e-09	1	0.001	1	0.001	0.0062	global-SL%RTDT	CASSLtrTDTQYF	CASSLTRTDTQYF	TRBV7-9	TRBJ2-3	NA	NA	0	-	-	-	-	-	-	-	-	-	-	-
3054	SL%RTDT	0.016	1	3	6.2e-09	1	0.001	1	0.001	0.0062	global-SL%RTDT	CASSLtrTDTQYF	CASSLTRTDTQYF	TRBV7-9	TRBJ2-3	NA	NA	0	-	-	-	-	-	-	-	-	-	-	-
3054	SL%RTDT	0.016	1	3	6.2e-09	1	0.001	1	0.001	0.0062	global-SL%RTDT	CASSLtrTDTQYF	CASSLTRTDTQYF	TRBV7-9	TRBJ2-3	NA	NA	0	-	-	-	-	-	-	-	-	-	-	-
3055	RDT%TGE	0.016	1	2	1.8e-06	1	0.063	1	0.001	0.029	global-RDT%TGE	CASrdtNTGELFF	CASRDTNTGELFF	TRBV19	TRBJ2-2	NA	NA	0	-	-	-	-	-	-	-	-	-	-	-
3055	RDT%TGE	0.016	1	2	1.8e-06	1	0.063	1	0.001	0.029	global-RDT%TGE	CSARdttTGELFF	CSARDTTTGELFF	TRBV20-1	TRBJ2-2	NA	NA	0	-	-	-	-	-	-	-	-	-	-	-
3056	S%TGGDTE	0.016	1	2	1.5e-06	1	0.05	1	0.001	0.029	global-S%TGGDTE	CASSYTGGdTEAFF	CASSYTGGDTEAFF	TRBV5-6	TRBJ1-1	NA	NA	0	-	-	-	-	-	-	-	-	-	-	-
3056	S%TGGDTE	0.016	1	2	1.5e-06	1	0.05	1	0.001	0.029	global-S%TGGDTE	CASSVTGGdTEAFF	CASSVTGGDTEAFF	TRBV27	TRBJ1-1	NA	NA	0	-	-	-	-	-	-	-	-	-	-	-
3057	L%GGPYNE	0.016	1	2	2e-06	1	0.069	1	0.001	0.029	global-L%GGPYNE	CASlGGgpYNEQFF	CASLGGGPYNEQFF	TRBV13	TRBJ2-1	NA	NA	0	-	-	-	-	-	-	-	-	-	-	-
3057	L%GGPYNE	0.016	1	2	2e-06	1	0.069	1	0.001	0.029	global-L%GGPYNE	CAqLAGGpYNEQFF	CAQLAGGPYNEQFF	TRBV2	TRBJ2-1	NA	NA	0	-	-	-	-	-	-	-	-	-	-	-
3058	SL%GGRYG	0.016	1	2	7.9e-07	1	0.027	1	0.001	0.029	global-SL%GGRYG	CASSLlgGRYGYTF	CASSLLGGRYGYTF	TRBV5-4	TRBJ1-2	NA	NA	0	-	-	-	-	-	-	-	-	-	-	-
3058	SL%GGRYG	0.016	1	2	7.9e-07	1	0.027	1	0.001	0.029	global-SL%GGRYG	CASSLvgGRYGYTF	CASSLVGGRYGYTF	TRBV12-3	TRBJ1-2	NA	NA	0	-	-	-	-	-	-	-	-	-	-	-
3058	SL%GGRYG	0.016	1	2	7.9e-07	1	0.027	1	0.001	0.029	global-SL%GGRYG	CASSLvgGRYGYTF	CASSLVGGRYGYTF	TRBV12-4	TRBJ1-2	NA	NA	0	-	-	-	-	-	-	-	-	-	-	-
3058	SL%GGRYG	0.016	1	2	7.9e-07	1	0.027	1	0.001	0.029	global-SL%GGRYG	CASSLvgGRYGYTF	CASSLVGGRYGYTF	TRBV12-4	TRBJ1-2	NA	NA	0	-	-	-	-	-	-	-	-	-	-	-
3059	SL%GGSET	0.016	1	2	7.3e-07	1	0.072	0.35	0.001	0.029	global-SL%GGSET	CASSLAGGsETQYF	CASSLAGGSETQYF	TRBV5-8	TRBJ2-5	NA	NA	0	-	-	-	-	-	-	-	-	-	-	-
3059	SL%GGSET	0.016	1	2	7.3e-07	1	0.072	0.35	0.001	0.029	global-SL%GGSET	CASSLTGGsETQYF	CASSLTGGSETQYF	TRBV5-1	TRBJ2-5	NA	NA	inf	-	-	-	-	-	-	-	-	-	-	-
3060	SVE%NTGE	0.016	1	2	2.9e-08	1	0.001	1	0.001	0.029	global-SVE%NTGE	CASSVepNTGELFF	CASSVEPNTGELFF	TRBV9	TRBJ2-2	NA	NA	0	-	-	-	-	-	-	-	-	-	-	-
3060	SVE%NTGE	0.016	1	2	2.9e-08	1	0.001	1	0.001	0.029	global-SVE%NTGE	CASSVetNTGELFF	CASSVETNTGELFF	TRBV9	TRBJ2-2	NA	NA	0	-	-	-	-	-	-	-	-	-	-	-
3061	SLG%EYNE	0.016	1	2	1.7e-06	1	0.06	1	0.001	0.029	global-SLG%EYNE	CASSLgdeYNEQFF	CASSLGDEYNEQFF	TRBV7-9	TRBJ2-1	NA	NA	0	-	-	-	-	-	-	-	-	-	-	-
3061	SLG%EYNE	0.016	1	2	1.7e-06	1	0.06	1	0.001	0.029	global-SLG%EYNE	CASSLgweYNEQFF	CASSLGWEYNEQFF	TRBV5-5	TRBJ2-1	NA	NA	0	-	-	-	-	-	-	-	-	-	-	-
3062	S%LTSTDT	0.016	1	2	2.9e-08	1	0.001	1	0.001	0.029	global-S%LTSTDT	CASSRltSTDTQYF	CASSRLTSTDTQYF	TRBV7-9	TRBJ2-3	NA	NA	0	-	-	-	-	-	-	-	-	-	-	-
3062	S%LTSTDT	0.016	1	2	2.9e-08	1	0.001	1	0.001	0.029	global-S%LTSTDT	CASSPltSTDTQYF	CASSPLTSTDTQYF	TRBV7-9	TRBJ2-3	NA	NA	0	-	-	-	-	-	-	-	-	-	-	-
3063	SPEG%SYE	0.016	1	2	6.4e-07	1	0.073	0.3	0.001	0.029	global-SPEG%SYE	CASSPegvSYEQYF	CASSPEGVSYEQYF	TRBV4-3	TRBJ2-7	NA	NA	inf	-	-	-	-	-	-	-	-	-	-	-
3063	SPEG%SYE	0.016	1	2	6.4e-07	1	0.073	0.3	0.001	0.029	global-SPEG%SYE	CASSPeGGSYEQYF	CASSPEGGSYEQYF	TRBV27	TRBJ2-7	NA	NA	0	-	-	-	-	-	-	-	-	-	-	-
3064	SYFG%NTE	0.016	1	2	2.9e-08	1	0.001	1	0.001	0.029	global-SYFG%NTE	CASSYfgaNTEAFF	CASSYFGANTEAFF	TRBV6-5	TRBJ1-1	NA	NA	0	-	-	-	-	-	-	-	-	-	-	-
3064	SYFG%NTE	0.016	1	2	2.9e-08	1	0.001	1	0.001	0.029	global-SYFG%NTE	CASSYfGGNTEAFF	CASSYFGGNTEAFF	TRBV6-5	TRBJ1-1	NA	NA	0	-	-	-	-	-	-	-	-	-	-	-
3065	SIGQG%YE	0.016	1	2	2.9e-08	1	0.001	1	0.001	0.029	global-SIGQG%YE	CASSIGQGayEQFF	CASSIGQGAYEQFF	TRBV19	TRBJ2-1	NA	NA	0	-	-	-	-	-	-	-	-	-	-	-
3065	SIGQG%YE	0.016	1	2	2.9e-08	1	0.001	1	0.001	0.029	global-SIGQG%YE	CASSIGQGpYEQYF	CASSIGQGPYEQYF	TRBV19	TRBJ2-7	NA	NA	0	-	-	-	-	-	-	-	-	-	-	-
3065	SIGQG%YE	0.016	1	2	2.9e-08	1	0.001	1	0.001	0.029	global-SIGQG%YE	CASSIGQGpYEQYF	CASSIGQGPYEQYF	TRBV19	TRBJ2-7	NA	NA	0	-	-	-	-	-	-	-	-	-	-	-
3065	SIGQG%YE	0.016	1	2	2.9e-08	1	0.001	1	0.001	0.029	global-SIGQG%YE	CASSIGQGpYEQYF	CASSIGQGPYEQYF	TRBV19	TRBJ2-7	NA	NA	0	-	-	-	-	-	-	-	-	-	-	-
3066	SLSGS%NE	0.016	1	2	7e-07	1	0.072	0.34	0.001	0.029	global-SLSGS%NE	CASSLSGSYNEQFF	CASSLSGSYNEQFF	TRBV19	TRBJ2-1	NA	NA	inf	-	-	-	-	-	-	-	-	-	-	-
3066	SLSGS%NE	0.016	1	2	7e-07	1	0.072	0.34	0.001	0.029	global-SLSGS%NE	CASSLSGsnNEQFF	CASSLSGSNNEQFF	TRBV27	TRBJ2-1	NA	NA	0	-	-	-	-	-	-	-	-	-	-	-
3067	E%DTE	0.016	1	2	2.9e-08	1	0.001	1	0.001	0.029	global-E%DTE	CSVEhdTEAFF	CSVEHDTEAFF	TRBV29-1	TRBJ1-1	NA	NA	0	-	-	-	-	-	-	-	-	-	-	-
3067	E%DTE	0.016	1	2	2.9e-08	1	0.001	1	0.001	0.029	global-E%DTE	CSVErdTEAFF	CSVERDTEAFF	TRBV29-1	TRBJ1-1	NA	NA	0	-	-	-	-	-	-	-	-	-	-	-
3068	SDG%E	0.016	1	2	1.7e-06	1	0.059	1	0.001	0.029	global-SDG%E	CASSDgdEQFF	CASSDGDEQFF	TRBV10-2	TRBJ2-1	NA	NA	0	-	-	-	-	-	-	-	-	-	-	-
3068	SDG%E	0.016	1	2	1.7e-06	1	0.059	1	0.001	0.029	global-SDG%E	CATSDgYEQYF	CATSDGYEQYF	TRBV24-1	TRBJ2-7	NA	NA	0	-	-	-	-	-	-	-	-	-	-	-
3069	SLVA%T	0.016	1	2	1.8e-06	1	0.062	1	0.001	0.029	global-SLVA%T	CASSLvanTQYF	CASSLVANTQYF	TRBV7-8	TRBJ2-3	NA	NA	0	-	-	-	-	-	-	-	-	-	-	-
3069	SLVA%T	0.016	1	2	1.8e-06	1	0.062	1	0.001	0.029	global-SLVA%T	CASSLvahTQYF	CASSLVAHTQYF	TRBV5-1	TRBJ2-3	NA	NA	0	-	-	-	-	-	-	-	-	-	-	-
3070	SLGI%E	0.016	1	2	5.7e-07	1	0.061	0.32	0.001	0.029	global-SLGI%E	CASSLgivEQFF	CASSLGIVEQFF	TRBV5-1	TRBJ2-1	NA	NA	inf	-	-	-	-	-	-	-	-	-	-	-
3070	SLGI%E	0.016	1	2	5.7e-07	1	0.061	0.32	0.001	0.029	global-SLGI%E	CASSLgiNEQFF	CASSLGINEQFF	TRBV5-6	TRBJ2-1	NA	NA	0	-	-	-	-	-	-	-	-	-	-	-
3071	SSDY%E	0.016	1	2	1.7e-06	1	0.06	1	0.001	0.029	global-SSDY%E	CASSSdYNEQFF	CASSSDYNEQFF	TRBV7-6	TRBJ2-1	NA	NA	0	-	-	-	-	-	-	-	-	-	-	-
3071	SSDY%E	0.016	1	2	1.7e-06	1	0.06	1	0.001	0.029	global-SSDY%E	CASSSdyYEQYF	CASSSDYYEQYF	TRBV7-9	TRBJ2-7	NA	NA	0	-	-	-	-	-	-	-	-	-	-	-
3072	%GYSNQP	0.016	1	3	8.3e-08	1	0.018	0.75	0.001	0.0062	global-%GYSNQP	CSASgySNQPQHF	CSASGYSNQPQHF	TRBV20-1	TRBJ1-5	NA	NA	0	-	-	-	-	-	-	-	-	-	-	-
3072	%GYSNQP	0.016	1	3	8.3e-08	1	0.018	0.75	0.001	0.0062	global-%GYSNQP	CASRGySNQPQHF	CASRGYSNQPQHF	TRBV12-4	TRBJ1-5	NA	NA	0	-	-	-	-	-	-	-	-	-	-	-
3072	%GYSNQP	0.016	1	3	8.3e-08	1	0.018	0.75	0.001	0.0062	global-%GYSNQP	CASSgySNQPQHF	CASSGYSNQPQHF	TRBV19	TRBJ1-5	NA	NA	inf	-	-	-	-	-	-	-	-	-	-	-
3072	%GYSNQP	0.016	1	3	8.3e-08	1	0.018	0.75	0.001	0.0062	global-%GYSNQP	CASSgySNQPQHF	CASSGYSNQPQHF	TRBV19	TRBJ1-5	NA	NA	0	-	-	-	-	-	-	-	-	-	-	-
3072	%GYSNQP	0.016	1	3	8.3e-08	1	0.018	0.75	0.001	0.0062	global-%GYSNQP	CASSgySNQPQHF	CASSGYSNQPQHF	TRBV19	TRBJ1-5	NA	NA	0	-	-	-	-	-	-	-	-	-	-	-
3072	%GYSNQP	0.016	1	3	8.3e-08	1	0.018	0.75	0.001	0.0062	global-%GYSNQP	CASSgySNQPQHF	CASSGYSNQPQHF	TRBV19	TRBJ1-5	NA	NA	inf	-	-	-	-	-	-	-	-	-	-	-
3073	%TGTGYE	0.016	1	2	1.9e-06	1	0.066	1	0.001	0.029	global-%TGTGYE	CSVltGTGYEQYF	CSVLTGTGYEQYF	TRBV29-1	TRBJ2-7	NA	NA	0	-	-	-	-	-	-	-	-	-	-	-
3073	%TGTGYE	0.016	1	2	1.9e-06	1	0.066	1	0.001	0.029	global-%TGTGYE	CASStGTGYEQYF	CASSTGTGYEQYF	TRBV5-1	TRBJ2-7	NA	NA	0	-	-	-	-	-	-	-	-	-	-	-
3074	%LGGYNE	0.016	1	2	2.8e-06	1	0.2	0.46	0.001	0.029	global-%LGGYNE	CASSLGGYNEQFF	CASSLGGYNEQFF	TRBV11-2	TRBJ2-1	NA	NA	0	-	-	-	-	-	-	-	-	-	-	-
3074	%LGGYNE	0.016	1	2	2.8e-06	1	0.2	0.46	0.001	0.029	global-%LGGYNE	CASSLGGYNEQFF	CASSLGGYNEQFF	TRBV7-2	TRBJ2-1	NA	NA	0	-	-	-	-	-	-	-	-	-	-	-
3074	%LGGYNE	0.016	1	2	2.8e-06	1	0.2	0.46	0.001	0.029	global-%LGGYNE	CASalGGYNEQFF	CASALGGYNEQFF	TRBV19	TRBJ2-1	NA	NA	inf	-	-	-	-	-	-	-	-	-	-	-
3075	%GASSYE	0.016	1	2	1.8e-06	1	0.063	1	0.001	0.029	global-%GASSYE	CSARgasSYEQYF	CSARGASSYEQYF	TRBV20-1	TRBJ2-7	NA	NA	0	-	-	-	-	-	-	-	-	-	-	-
3075	%GASSYE	0.016	1	2	1.8e-06	1	0.063	1	0.001	0.029	global-%GASSYE	CASSgasSYEQYF	CASSGASSYEQYF	TRBV18	TRBJ2-7	NA	NA	0	-	-	-	-	-	-	-	-	-	-	-
3076	S%RSPYE	0.016	1	2	1e-08	1	0.001	0.35	0.001	0.029	global-S%RSPYE	CASSVrspYEQYF	CASSVRSPYEQYF	TRBV19	TRBJ2-7	NA	NA	inf	-	-	-	-	-	-	-	-	-	-	-
3076	S%RSPYE	0.016	1	2	1e-08	1	0.001	0.35	0.001	0.029	global-S%RSPYE	CASSIrspYEQYF	CASSIRSPYEQYF	TRBV19	TRBJ2-7	NA	NA	inf	-	-	-	-	-	-	-	-	-	-	-
3077	S%RASDT	0.016	1	2	9.4e-09	1	0.001	0.32	0.001	0.029	global-S%RASDT	CASSIrasDTQYF	CASSIRASDTQYF	TRBV19	TRBJ2-3	NA	NA	inf	-	-	-	-	-	-	-	-	-	-	-
3077	S%RASDT	0.016	1	2	9.4e-09	1	0.001	0.32	0.001	0.029	global-S%RASDT	CASSarasDTQYF	CASSARASDTQYF	TRBV19	TRBJ2-3	NA	NA	inf	-	-	-	-	-	-	-	-	-	-	-
3078	S%GHYNE	0.016	1	2	1.7e-06	1	0.058	1	0.001	0.029	global-S%GHYNE	CASSfghYNEQFF	CASSFGHYNEQFF	TRBV27	TRBJ2-1	NA	NA	0	-	-	-	-	-	-	-	-	-	-	-
3078	S%GHYNE	0.016	1	2	1.7e-06	1	0.058	1	0.001	0.029	global-S%GHYNE	CASSQghYNEQFF	CASSQGHYNEQFF	TRBV7-7	TRBJ2-1	NA	NA	0	-	-	-	-	-	-	-	-	-	-	-
3079	SL%QAET	0.016	1	2	2.1e-06	1	0.073	1	0.001	0.029	global-SL%QAET	CASSLfqaETQYF	CASSLFQAETQYF	TRBV27	TRBJ2-5	NA	NA	0	-	-	-	-	-	-	-	-	-	-	-
3079	SL%QAET	0.016	1	2	2.1e-06	1	0.073	1	0.001	0.029	global-SL%QAET	CASSLGQaETQYF	CASSLGQAETQYF	TRBV13	TRBJ2-5	NA	NA	0	-	-	-	-	-	-	-	-	-	-	-
3080	SI%GPDT	0.016	1	2	9.9e-09	1	0.001	0.34	0.001	0.029	global-SI%GPDT	CASSIGGpDTQYF	CASSIGGPDTQYF	TRBV19	TRBJ2-3	NA	NA	inf	-	-	-	-	-	-	-	-	-	-	-
3080	SI%GPDT	0.016	1	2	9.9e-09	1	0.001	0.34	0.001	0.029	global-SI%GPDT	CASSITGpDTQYF	CASSITGPDTQYF	TRBV19	TRBJ2-3	NA	NA	inf	-	-	-	-	-	-	-	-	-	-	-
3081	SPG%HQP	0.016	1	2	2e-06	1	0.067	1	0.001	0.029	global-SPG%HQP	CATSpgihQPQHF	CATSPGIHQPQHF	TRBV24-1	TRBJ1-5	NA	NA	0	-	-	-	-	-	-	-	-	-	-	-
3081	SPG%HQP	0.016	1	2	2e-06	1	0.067	1	0.001	0.029	global-SPG%HQP	CASSPGGhQPQHF	CASSPGGHQPQHF	TRBV6-3	TRBJ1-5	NA	NA	0	-	-	-	-	-	-	-	-	-	-	-
3082	SVG%SYE	0.016	1	3	3.1e-09	1	0.001	0.49	0.001	0.0062	global-SVG%SYE	CASSVGLSYEQYF	CASSVGLSYEQYF	TRBV9	TRBJ2-7	NA	NA	0	-	-	-	-	-	-	-	-	-	-	-
3082	SVG%SYE	0.016	1	3	3.1e-09	1	0.001	0.49	0.001	0.0062	global-SVG%SYE	CASSVgvSYEQYF	CASSVGVSYEQYF	TRBV9	TRBJ2-7	NA	NA	inf	-	-	-	-	-	-	-	-	-	-	-
3082	SVG%SYE	0.016	1	3	3.1e-09	1	0.001	0.49	0.001	0.0062	global-SVG%SYE	CASSVgeSYEQYF	CASSVGESYEQYF	TRBV9	TRBJ2-7	NA	NA	0	-	-	-	-	-	-	-	-	-	-	-
3083	STR%QET	0.016	1	2	1.9e-08	1	0.001	0.65	0.001	0.029	global-STR%QET	CASStrhQETQYF	CASSTRHQETQYF	TRBV19	TRBJ2-5	NA	NA	0	-	-	-	-	-	-	-	-	-	-	-
3083	STR%QET	0.016	1	2	1.9e-08	1	0.001	0.65	0.001	0.029	global-STR%QET	CASStrsQETQYF	CASSTRSQETQYF	TRBV19	TRBJ2-5	NA	NA	inf	-	-	-	-	-	-	-	-	-	-	-
3083	STR%QET	0.016	1	2	1.9e-08	1	0.001	0.65	0.001	0.029	global-STR%QET	CASStrsQETQYF	CASSTRSQETQYF	TRBV19	TRBJ2-5	NA	NA	inf	-	-	-	-	-	-	-	-	-	-	-
3083	STR%QET	0.016	1	2	1.9e-08	1	0.001	0.65	0.001	0.029	global-STR%QET	CASStrsQETQYF	CASSTRSQETQYF	TRBV19	TRBJ2-5	NA	NA	inf	-	-	-	-	-	-	-	-	-	-	-
3083	STR%QET	0.016	1	2	1.9e-08	1	0.001	0.65	0.001	0.029	global-STR%QET	CASStrsQETQYF	CASSTRSQETQYF	TRBV19	TRBJ2-5	NA	NA	inf	-	-	-	-	-	-	-	-	-	-	-
3084	STR%GET	0.016	1	2	1e-08	1	0.001	0.36	0.001	0.029	global-STR%GET	CASStrSGETQYF	CASSTRSGETQYF	TRBV19	TRBJ2-5	NA	NA	inf	-	-	-	-	-	-	-	-	-	-	-
3084	STR%GET	0.016	1	2	1e-08	1	0.001	0.36	0.001	0.029	global-STR%GET	CASStrAGETQYF	CASSTRAGETQYF	TRBV19	TRBJ2-5	NA	NA	inf	-	-	-	-	-	-	-	-	-	-	-
3085	SLR%AGE	0.016	1	2	6.8e-07	1	0.07	0.33	0.001	0.029	global-SLR%AGE	CAWSlrdaGELFF	CAWSLRDAGELFF	TRBV30	TRBJ2-2	NA	NA	0	-	-	-	-	-	-	-	-	-	-	-
3085	SLR%AGE	0.016	1	2	6.8e-07	1	0.07	0.33	0.001	0.029	global-SLR%AGE	CASSLrsAGEQYF	CASSLRSAGEQYF	TRBV19	TRBJ2-7	NA	NA	inf	-	-	-	-	-	-	-	-	-	-	-
3086	SSR%ADT	0.016	1	2	1.7e-06	1	0.12	0.46	0.001	0.029	global-SSR%ADT	CASSSrsaDTQYF	CASSSRSADTQYF	TRBV19	TRBJ2-3	NA	NA	inf	-	-	-	-	-	-	-	-	-	-	-
3086	SSR%ADT	0.016	1	2	1.7e-06	1	0.12	0.46	0.001	0.029	global-SSR%ADT	CASSSrsaDTQYF	CASSSRSADTQYF	TRBV19	TRBJ2-3	NA	NA	inf	-	-	-	-	-	-	-	-	-	-	-
3086	SSR%ADT	0.016	1	2	1.7e-06	1	0.12	0.46	0.001	0.029	global-SSR%ADT	CASSSrpaDTQYF	CASSSRPADTQYF	TRBV13	TRBJ2-3	NA	NA	0	-	-	-	-	-	-	-	-	-	-	-
3087	SLGW%TE	0.016	1	2	2e-06	1	0.069	1	0.001	0.029	global-SLGW%TE	CASSLgwgTEAFF	CASSLGWGTEAFF	TRBV11-1	TRBJ1-1	NA	NA	0	-	-	-	-	-	-	-	-	-	-	-
3087	SLGW%TE	0.016	1	2	2e-06	1	0.069	1	0.001	0.029	global-SLGW%TE	CASSLgwsTEAFF	CASSLGWSTEAFF	TRBV11-2	TRBJ1-1	NA	NA	0	-	-	-	-	-	-	-	-	-	-	-
3088	SQG%GGE	0.016	1	2	2e-07	1	0.007	1	0.001	0.029	global-SQG%GGE	CASSQgdgGELFF	CASSQGDGGELFF	TRBV4-2	TRBJ2-2	NA	NA	0	-	-	-	-	-	-	-	-	-	-	-
3088	SQG%GGE	0.016	1	2	2e-07	1	0.007	1	0.001	0.029	global-SQG%GGE	CASSQGQGgEQYF	CASSQGQGGEQYF	TRBV4-1	TRBJ2-7	NA	NA	0	-	-	-	-	-	-	-	-	-	-	-
3088	SQG%GGE	0.016	1	2	2e-07	1	0.007	1	0.001	0.029	global-SQG%GGE	CASSQGQGgEQYF	CASSQGQGGEQYF	TRBV4-1	TRBJ2-7	NA	NA	0	-	-	-	-	-	-	-	-	-	-	-
3089	SLSS%NE	0.016	1	2	1.4e-06	1	0.11	0.45	0.001	0.029	global-SLSS%NE	CASSLsSGNEQFF	CASSLSSGNEQFF	TRBV6-3	TRBJ2-1	NA	NA	0	-	-	-	-	-	-	-	-	-	-	-
3089	SLSS%NE	0.016	1	2	1.4e-06	1	0.11	0.45	0.001	0.029	global-SLSS%NE	CASSLsSYNEQFF	CASSLSSYNEQFF	TRBV7-6	TRBJ2-1	NA	NA	inf	-	-	-	-	-	-	-	-	-	-	-
3089	SLSS%NE	0.016	1	2	1.4e-06	1	0.11	0.45	0.001	0.029	global-SLSS%NE	CASSLsSYNEQFF	CASSLSSYNEQFF	TRBV7-6	TRBJ2-1	NA	NA	0	-	-	-	-	-	-	-	-	-	-	-
3090	%PGGSTE	0.016	1	2	1.7e-06	1	0.058	1	0.001	0.029	global-%PGGSTE	CASGpGGsTEAFF	CASGPGGSTEAFF	TRBV12-3	TRBJ1-1	NA	NA	0	-	-	-	-	-	-	-	-	-	-	-
3090	%PGGSTE	0.016	1	2	1.7e-06	1	0.058	1	0.001	0.029	global-%PGGSTE	CAItpGGsTEAFF	CAITPGGSTEAFF	TRBV10-3	TRBJ1-1	NA	NA	0	-	-	-	-	-	-	-	-	-	-	-
3091	SLAA%NE	0.016	1	2	1.9e-06	1	0.066	1	0.001	0.029	global-SLAA%NE	CASSLaAGNEQFF	CASSLAAGNEQFF	TRBV5-6	TRBJ2-1	NA	NA	0	-	-	-	-	-	-	-	-	-	-	-
3091	SLAA%NE	0.016	1	2	1.9e-06	1	0.066	1	0.001	0.029	global-SLAA%NE	CASSLaaenEAFF	CASSLAAENEAFF	TRBV7-9	TRBJ1-1	NA	NA	0	-	-	-	-	-	-	-	-	-	-	-
3092	SKQG%TE	0.016	1	2	2.2e-06	1	0.077	1	0.001	0.029	global-SKQG%TE	CASSKQGsTEAFF	CASSKQGSTEAFF	TRBV6-5	TRBJ1-1	NA	NA	0	-	-	-	-	-	-	-	-	-	-	-
3092	SKQG%TE	0.016	1	2	2.2e-06	1	0.077	1	0.001	0.029	global-SKQG%TE	CASSKQGaTEAFF	CASSKQGATEAFF	TRBV6-3	TRBJ1-1	NA	NA	0	-	-	-	-	-	-	-	-	-	-	-
3093	SPTGG%G	0.016	1	2	2.4e-06	1	0.082	1	0.001	0.029	global-SPTGG%G	CASSPTGGsGYTF	CASSPTGGSGYTF	TRBV27	TRBJ1-2	NA	NA	0	-	-	-	-	-	-	-	-	-	-	-
3093	SPTGG%G	0.016	1	2	2.4e-06	1	0.082	1	0.001	0.029	global-SPTGG%G	CASSPTGGYGYTF	CASSPTGGYGYTF	TRBV6-3	TRBJ1-2	NA	NA	0	-	-	-	-	-	-	-	-	-	-	-
3094	SRTGS%E	0.016	1	2	5.6e-07	1	0.06	0.32	0.001	0.029	global-SRTGS%E	CASSRTGsGELFF	CASSRTGSGELFF	TRBV7-3	TRBJ2-2	NA	NA	inf	-	-	-	-	-	-	-	-	-	-	-
3094	SRTGS%E	0.016	1	2	5.6e-07	1	0.06	0.32	0.001	0.029	global-SRTGS%E	CASSRTGsTEAFF	CASSRTGSTEAFF	TRBV18	TRBJ1-1	NA	NA	0	-	-	-	-	-	-	-	-	-	-	-
3095	SFARG%E	0.016	1	2	2e-06	1	0.07	1	0.001	0.029	global-SFARG%E	CASSfaRGYEQYF	CASSFARGYEQYF	TRBV27	TRBJ2-7	NA	NA	0	-	-	-	-	-	-	-	-	-	-	-
3095	SFARG%E	0.016	1	2	2e-06	1	0.07	1	0.001	0.029	global-SFARG%E	CASSfaRGhEQYF	CASSFARGHEQYF	TRBV11-2	TRBJ2-7	NA	NA	0	-	-	-	-	-	-	-	-	-	-	-
3096	SGRQG%E	0.016	1	2	1.7e-06	1	0.06	1	0.001	0.029	global-SGRQG%E	CASSgrQGrEQYF	CASSGRQGREQYF	TRBV7-9	TRBJ2-7	NA	NA	0	-	-	-	-	-	-	-	-	-	-	-
3096	SGRQG%E	0.016	1	2	1.7e-06	1	0.06	1	0.001	0.029	global-SGRQG%E	CASSgrQGdEAFF	CASSGRQGDEAFF	TRBV9	TRBJ1-1	NA	NA	0	-	-	-	-	-	-	-	-	-	-	-
3097	%LQGGTGE	0.016	1	2	2.9e-08	1	0.001	1	0.001	0.029	global-%LQGGTGE	CASSLQGgTGELFF	CASSLQGGTGELFF	TRBV7-3	TRBJ2-2	NA	NA	0	-	-	-	-	-	-	-	-	-	-	-
3097	%LQGGTGE	0.016	1	2	2.9e-08	1	0.001	1	0.001	0.029	global-%LQGGTGE	CASSLQGgTGELFF	CASSLQGGTGELFF	TRBV7-3	TRBJ2-2	NA	NA	0	-	-	-	-	-	-	-	-	-	-	-
3097	%LQGGTGE	0.016	1	2	2.9e-08	1	0.001	1	0.001	0.029	global-%LQGGTGE	CASSLQGgTGELFF	CASSLQGGTGELFF	TRBV7-3	TRBJ2-2	NA	NA	0	-	-	-	-	-	-	-	-	-	-	-
3097	%LQGGTGE	0.016	1	2	2.9e-08	1	0.001	1	0.001	0.029	global-%LQGGTGE	CASTLQGgTGELFF	CASTLQGGTGELFF	TRBV27	TRBJ2-2	NA	NA	0	-	-	-	-	-	-	-	-	-	-	-
3097	%LQGGTGE	0.016	1	2	2.9e-08	1	0.001	1	0.001	0.029	global-%LQGGTGE	CASTLQGgTGELFF	CASTLQGGTGELFF	TRBV27	TRBJ2-2	NA	NA	0	-	-	-	-	-	-	-	-	-	-	-
3097	%LQGGTGE	0.016	1	2	2.9e-08	1	0.001	1	0.001	0.029	global-%LQGGTGE	CASTLQGgTGELFF	CASTLQGGTGELFF	TRBV27	TRBJ2-2	NA	NA	0	-	-	-	-	-	-	-	-	-	-	-
3097	%LQGGTGE	0.016	1	2	2.9e-08	1	0.001	1	0.001	0.029	global-%LQGGTGE	CASTLQGgTGELFF	CASTLQGGTGELFF	TRBV27	TRBJ2-2	NA	NA	0	-	-	-	-	-	-	-	-	-	-	-
3098	SLRGL%G	0.016	1	2	9.6e-09	1	0.001	0.33	0.001	0.029	global-SLRGL%G	CASSLRGleGYTF	CASSLRGLEGYTF	TRBV27	TRBJ1-2	NA	NA	inf	-	-	-	-	-	-	-	-	-	-	-
3098	SLRGL%G	0.016	1	2	9.6e-09	1	0.001	0.33	0.001	0.029	global-SLRGL%G	CASSLRGllGYTF	CASSLRGLLGYTF	TRBV27	TRBJ1-2	NA	NA	0	-	-	-	-	-	-	-	-	-	-	-
3099	SLAGGS%T	0.016	1	2	1.7e-06	1	0.06	1	0.001	0.029	global-SLAGGS%T	CASSLAGGsDTQYF	CASSLAGGSDTQYF	TRBV7-8	TRBJ2-3	NA	NA	0	-	-	-	-	-	-	-	-	-	-	-
3099	SLAGGS%T	0.016	1	2	1.7e-06	1	0.06	1	0.001	0.029	global-SLAGGS%T	CASSLAGGsETQYF	CASSLAGGSETQYF	TRBV5-8	TRBJ2-5	NA	NA	0	-	-	-	-	-	-	-	-	-	-	-
3100	SLGQGVY%	0.016	1	2	2.1e-06	1	0.072	1	0.001	0.029	global-SLGQGVY%	CASSLGQGvYGYTF	CASSLGQGVYGYTF	TRBV27	TRBJ1-2	NA	NA	0	-	-	-	-	-	-	-	-	-	-	-
3100	SLGQGVY%	0.016	1	2	2.1e-06	1	0.072	1	0.001	0.029	global-SLGQGVY%	CASSLGQGvYEQYF	CASSLGQGVYEQYF	TRBV5-1	TRBJ2-7	NA	NA	0	-	-	-	-	-	-	-	-	-	-	-
3101	S%ASGAQET	0.016	1	2	2.1e-06	1	0.071	1	0.001	0.029	global-S%ASGAQET	CASSPaSGaQETQYF	CASSPASGAQETQYF	TRBV18	TRBJ2-5	NA	NA	0	-	-	-	-	-	-	-	-	-	-	-
3101	S%ASGAQET	0.016	1	2	2.1e-06	1	0.071	1	0.001	0.029	global-S%ASGAQET	CASSwaSGaQETQYF	CASSWASGAQETQYF	TRBV9	TRBJ2-5	NA	NA	0	-	-	-	-	-	-	-	-	-	-	-
3102	S%VQSSYNE	0.016	1	2	1.5e-06	1	0.05	1	0.001	0.029	global-S%VQSSYNE	CASSYvqsSYNEQFF	CASSYVQSSYNEQFF	TRBV10-2	TRBJ2-1	NA	NA	0	-	-	-	-	-	-	-	-	-	-	-
3102	S%VQSSYNE	0.016	1	2	1.5e-06	1	0.05	1	0.001	0.029	global-S%VQSSYNE	CASSQvqsSYNEQFF	CASSQVQSSYNEQFF	TRBV4-1	TRBJ2-1	NA	NA	0	-	-	-	-	-	-	-	-	-	-	-
3103	S%DRTSGNT	0.016	1	2	1.6e-06	1	0.054	1	0.001	0.029	global-S%DRTSGNT	CASSVDRtSGNTIYF	CASSVDRTSGNTIYF	TRBV9	TRBJ1-3	NA	NA	0	-	-	-	-	-	-	-	-	-	-	-
3103	S%DRTSGNT	0.016	1	2	1.6e-06	1	0.054	1	0.001	0.029	global-S%DRTSGNT	CASSQDRtSGNTIYF	CASSQDRTSGNTIYF	TRBV4-3	TRBJ1-3	NA	NA	0	-	-	-	-	-	-	-	-	-	-	-
3104	S%VPSSYNE	0.016	1	2	7.7e-07	1	0.08	0.33	0.001	0.029	global-S%VPSSYNE	CATSRvpsSYNEQFF	CATSRVPSSYNEQFF	TRBV15	TRBJ2-1	NA	NA	inf	-	-	-	-	-	-	-	-	-	-	-
3104	S%VPSSYNE	0.016	1	2	7.7e-07	1	0.08	0.33	0.001	0.029	global-S%VPSSYNE	CASSQvpsSYNEQFF	CASSQVPSSYNEQFF	TRBV14	TRBJ2-1	NA	NA	0	-	-	-	-	-	-	-	-	-	-	-
3105	S%AGGDTGE	0.016	1	2	5.3e-07	1	0.056	0.32	0.001	0.029	global-S%AGGDTGE	CASSVAGGdTGELFF	CASSVAGGDTGELFF	TRBV9	TRBJ2-2	NA	NA	inf	-	-	-	-	-	-	-	-	-	-	-
3105	S%AGGDTGE	0.016	1	2	5.3e-07	1	0.056	0.32	0.001	0.029	global-S%AGGDTGE	CASSLAGGdTGELFF	CASSLAGGDTGELFF	TRBV5-5	TRBJ2-2	NA	NA	0	-	-	-	-	-	-	-	-	-	-	-
3106	SLS%GGSYE	0.016	1	2	3.1e-06	1	0.11	1	0.001	0.029	global-SLS%GGSYE	CASSLspGGSYEQYF	CASSLSPGGSYEQYF	TRBV27	TRBJ2-7	NA	NA	0	-	-	-	-	-	-	-	-	-	-	-
3106	SLS%GGSYE	0.016	1	2	3.1e-06	1	0.11	1	0.001	0.029	global-SLS%GGSYE	CASSLspGGSYEQYF	CASSLSPGGSYEQYF	TRBV27	TRBJ2-7	NA	NA	0	-	-	-	-	-	-	-	-	-	-	-
3106	SLS%GGSYE	0.016	1	2	3.1e-06	1	0.11	1	0.001	0.029	global-SLS%GGSYE	CASSLSGGgSYEQYF	CASSLSGGGSYEQYF	TRBV7-3	TRBJ2-7	NA	NA	0	-	-	-	-	-	-	-	-	-	-	-
3107	SP%TGDTGE	0.016	1	2	1.7e-06	1	0.058	1	0.001	0.029	global-SP%TGDTGE	CASSPrTGdTGELFF	CASSPRTGDTGELFF	TRBV3-1	TRBJ2-2	NA	NA	0	-	-	-	-	-	-	-	-	-	-	-
3107	SP%TGDTGE	0.016	1	2	1.7e-06	1	0.058	1	0.001	0.029	global-SP%TGDTGE	CASSPlTGdTGELFF	CASSPLTGDTGELFF	TRBV27	TRBJ2-2	NA	NA	0	-	-	-	-	-	-	-	-	-	-	-
3108	SLAWG%NTE	0.016	1	2	1.9e-06	1	0.066	1	0.001	0.029	global-SLAWG%NTE	CASSLawGGNTEAFF	CASSLAWGGNTEAFF	TRBV5-5	TRBJ1-1	NA	NA	0	-	-	-	-	-	-	-	-	-	-	-
3108	SLAWG%NTE	0.016	1	2	1.9e-06	1	0.066	1	0.001	0.029	global-SLAWG%NTE	CASSLawGLNTEAFF	CASSLAWGLNTEAFF	TRBV5-4	TRBJ1-1	NA	NA	0	-	-	-	-	-	-	-	-	-	-	-
3109	SSS%TGE	0.016	1	2	2.1e-06	1	0.071	1	0.001	0.029	global-SSS%TGE	CASSSsNTGELFF	CASSSSNTGELFF	TRBV5-6	TRBJ2-2	NA	NA	0	-	-	-	-	-	-	-	-	-	-	-
3109	SSS%TGE	0.016	1	2	2.1e-06	1	0.071	1	0.001	0.029	global-SSS%TGE	CASSSssTGELFF	CASSSSSTGELFF	TRBV12-3	TRBJ2-2	NA	NA	0	-	-	-	-	-	-	-	-	-	-	-
3110	%RVDT	0.016	1	2	3.5e-06	1	0.12	1	0.001	0.029	global-%RVDT	CAgarvDTQYF	CAGARVDTQYF	TRBV7-9	TRBJ2-3	NA	NA	0	-	-	-	-	-	-	-	-	-	-	-
3110	%RVDT	0.016	1	2	3.5e-06	1	0.12	1	0.001	0.029	global-%RVDT	CASSRvDTQYF	CASSRVDTQYF	TRBV4-1	TRBJ2-3	NA	NA	0	-	-	-	-	-	-	-	-	-	-	-
3110	%RVDT	0.016	1	2	3.5e-06	1	0.12	1	0.001	0.029	global-%RVDT	CASSRvDTQYF	CASSRVDTQYF	TRBV4-1	TRBJ2-3	NA	NA	0	-	-	-	-	-	-	-	-	-	-	-
3111	%YYNE	0.016	1	2	1.5e-07	1	0.005	1	0.001	0.029	global-%YYNE	CASSYYNEQFF	CASSYYNEQFF	TRBV4-3	TRBJ2-1	NA	NA	0	-	-	-	-	-	-	-	-	-	-	-
3111	%YYNE	0.016	1	2	1.5e-07	1	0.005	1	0.001	0.029	global-%YYNE	CASSYYNEQFF	CASSYYNEQFF	TRBV4-3	TRBJ2-1	NA	NA	0	-	-	-	-	-	-	-	-	-	-	-
3111	%YYNE	0.016	1	2	1.5e-07	1	0.005	1	0.001	0.029	global-%YYNE	CASnyYNEQFF	CASNYYNEQFF	TRBV25-1	TRBJ2-1	NA	NA	0	-	-	-	-	-	-	-	-	-	-	-
3112	T%GGE	0.016	1	3	5.5e-07	1	0.19	0.46	0.001	0.0062	global-T%GGE	CAITGGgEQFF	CAITGGGEQFF	TRBV10-3	TRBJ2-1	NA	NA	inf	-	-	-	-	-	-	-	-	-	-	-
3112	T%GGE	0.016	1	3	5.5e-07	1	0.19	0.46	0.001	0.0062	global-T%GGE	CASTfgGELFF	CASTFGGELFF	TRBV7-9	TRBJ2-2	NA	NA	0	-	-	-	-	-	-	-	-	-	-	-
3112	T%GGE	0.016	1	3	5.5e-07	1	0.19	0.46	0.001	0.0062	global-T%GGE	CSATGGgEQYF	CSATGGGEQYF	TRBV20-1	TRBJ2-7	NA	NA	0	-	-	-	-	-	-	-	-	-	-	-
3113	S%TDNQP	0.016	1	3	5.6e-07	1	0.19	0.48	0.001	0.0062	global-S%TDNQP	CASSntdNQPQHF	CASSNTDNQPQHF	TRBV19	TRBJ1-5	NA	NA	inf	-	-	-	-	-	-	-	-	-	-	-
3113	S%TDNQP	0.016	1	3	5.6e-07	1	0.19	0.48	0.001	0.0062	global-S%TDNQP	CASSLtdNQPQHF	CASSLTDNQPQHF	TRBV7-9	TRBJ1-5	NA	NA	0	-	-	-	-	-	-	-	-	-	-	-
3113	S%TDNQP	0.016	1	3	5.6e-07	1	0.19	0.48	0.001	0.0062	global-S%TDNQP	CASSYtdNQPQHF	CASSYTDNQPQHF	TRBV6-3	TRBJ1-5	NA	NA	0	-	-	-	-	-	-	-	-	-	-	-
3114	SA%GGSYE	0.016	1	2	2.6e-06	1	0.19	0.48	0.001	0.029	global-SA%GGSYE	CASSaTGGSYEQYF	CASSATGGSYEQYF	TRBV5-1	TRBJ2-7	NA	NA	inf	-	-	-	-	-	-	-	-	-	-	-
3114	SA%GGSYE	0.016	1	2	2.6e-06	1	0.19	0.48	0.001	0.029	global-SA%GGSYE	CASSaSGGSYEQYF	CASSASGGSYEQYF	TRBV9	TRBJ2-7	NA	NA	0	-	-	-	-	-	-	-	-	-	-	-
3114	SA%GGSYE	0.016	1	2	2.6e-06	1	0.19	0.48	0.001	0.029	global-SA%GGSYE	CASSaSGGSYEQYF	CASSASGGSYEQYF	TRBV19	TRBJ2-7	NA	NA	0	-	-	-	-	-	-	-	-	-	-	-
3115	SVGT%PYE	0.016	1	2	2.9e-08	1	0.001	1	0.001	0.029	global-SVGT%PYE	CASSVGTtpYEQYF	CASSVGTTPYEQYF	TRBV9	TRBJ2-7	NA	NA	0	-	-	-	-	-	-	-	-	-	-	-
3115	SVGT%PYE	0.016	1	2	2.9e-08	1	0.001	1	0.001	0.029	global-SVGT%PYE	CASSVGTSpYEQYF	CASSVGTSPYEQYF	TRBV9	TRBJ2-7	NA	NA	0	-	-	-	-	-	-	-	-	-	-	-
3116	NQ%T	0.016	1	2	2.9e-08	1	0.001	1	0.001	0.029	global-NQ%T	CASnQETQYF	CASNQETQYF	TRBV5-1	TRBJ2-5	NA	NA	0	-	-	-	-	-	-	-	-	-	-	-
3116	NQ%T	0.016	1	2	2.9e-08	1	0.001	1	0.001	0.029	global-NQ%T	CASnQGTQYF	CASNQGTQYF	TRBV5-1	TRBJ2-5	NA	NA	0	-	-	-	-	-	-	-	-	-	-	-
3117	SFTD%	0.016	1	2	5.2e-06	1	0.18	1	0.001	0.029	global-SFTD%	CASSftdEQFF	CASSFTDEQFF	TRBV27	TRBJ2-1	NA	NA	0	-	-	-	-	-	-	-	-	-	-	-
3117	SFTD%	0.016	1	2	5.2e-06	1	0.18	1	0.001	0.029	global-SFTD%	CASSfTDTQYF	CASSFTDTQYF	TRBV28	TRBJ2-3	NA	NA	0	-	-	-	-	-	-	-	-	-	-	-
3117	SFTD%	0.016	1	2	5.2e-06	1	0.18	1	0.001	0.029	global-SFTD%	CASSfTDTQYF	CASSFTDTQYF	TRBV12-4	TRBJ2-3	NA	NA	0	-	-	-	-	-	-	-	-	-	-	-
3118	SP%RANE	0.016	1	2	2e-06	1	0.07	1	0.001	0.029	global-SP%RANE	CASSPnraNEQFF	CASSPNRANEQFF	TRBV3-1	TRBJ2-1	NA	NA	0	-	-	-	-	-	-	-	-	-	-	-
3118	SP%RANE	0.016	1	2	2e-06	1	0.07	1	0.001	0.029	global-SP%RANE	CASSPDRaNEQFF	CASSPDRANEQFF	TRBV14	TRBJ2-1	NA	NA	0	-	-	-	-	-	-	-	-	-	-	-
3119	%PNTGE	0.016	1	3	3.9e-06	1	0.62	1	0.001	0.0062	global-%PNTGE	CASSPNTGELFF	CASSPNTGELFF	TRBV5-1	TRBJ2-2	NA	NA	0	-	-	-	-	-	-	-	-	-	-	-
3119	%PNTGE	0.016	1	3	3.9e-06	1	0.62	1	0.001	0.0062	global-%PNTGE	CASSPNTGELFF	CASSPNTGELFF	TRBV6-6	TRBJ2-2	NA	NA	0	-	-	-	-	-	-	-	-	-	-	-
3119	%PNTGE	0.016	1	3	3.9e-06	1	0.62	1	0.001	0.0062	global-%PNTGE	CASSPNTGELFF	CASSPNTGELFF	TRBV18	TRBJ2-2	NA	NA	0	-	-	-	-	-	-	-	-	-	-	-
3119	%PNTGE	0.016	1	3	3.9e-06	1	0.62	1	0.001	0.0062	global-%PNTGE	CASSPNTGELFF	CASSPNTGELFF	TRBV13	TRBJ2-2	NA	NA	0	-	-	-	-	-	-	-	-	-	-	-
3119	%PNTGE	0.016	1	3	3.9e-06	1	0.62	1	0.001	0.0062	global-%PNTGE	CAWSpNTGELFF	CAWSPNTGELFF	TRBV30	TRBJ2-2	NA	NA	0	-	-	-	-	-	-	-	-	-	-	-
3119	%PNTGE	0.016	1	3	3.9e-06	1	0.62	1	0.001	0.0062	global-%PNTGE	CAmgpNTGELFF	CAMGPNTGELFF	TRBV7-9	TRBJ2-2	NA	NA	0	-	-	-	-	-	-	-	-	-	-	-
3120	%TGDYE	0.016	1	2	4.2e-08	1	0.002	0.72	0.001	0.029	global-%TGDYE	CAISTGdYEQYF	CAISTGDYEQYF	TRBV10-3	TRBJ2-7	NA	NA	0	-	-	-	-	-	-	-	-	-	-	-
3120	%TGDYE	0.016	1	2	4.2e-08	1	0.002	0.72	0.001	0.029	global-%TGDYE	CSVGTGdYEQYF	CSVGTGDYEQYF	TRBV29-1	TRBJ2-7	NA	NA	0	-	-	-	-	-	-	-	-	-	-	-
3120	%TGDYE	0.016	1	2	4.2e-08	1	0.002	0.72	0.001	0.029	global-%TGDYE	CSVGTGdYEQYF	CSVGTGDYEQYF	TRBV29-1	TRBJ2-7	NA	NA	inf	-	-	-	-	-	-	-	-	-	-	-
3120	%TGDYE	0.016	1	2	4.2e-08	1	0.002	0.72	0.001	0.029	global-%TGDYE	CSVGTGdYEQYF	CSVGTGDYEQYF	TRBV29-1	TRBJ2-7	NA	NA	0	-	-	-	-	-	-	-	-	-	-	-
3120	%TGDYE	0.016	1	2	4.2e-08	1	0.002	0.72	0.001	0.029	global-%TGDYE	CSVGTGdYEQYF	CSVGTGDYEQYF	TRBV29-1	TRBJ2-7	NA	NA	0	-	-	-	-	-	-	-	-	-	-	-
3120	%TGDYE	0.016	1	2	4.2e-08	1	0.002	0.72	0.001	0.029	global-%TGDYE	CSVGTGdYEQYF	CSVGTGDYEQYF	TRBV29-1	TRBJ2-7	NA	NA	0	-	-	-	-	-	-	-	-	-	-	-
3121	S%LNNE	0.016	1	2	1.9e-06	1	0.064	1	0.001	0.029	global-S%LNNE	CASSVlnNEQFF	CASSVLNNEQFF	TRBV25-1	TRBJ2-1	NA	NA	0	-	-	-	-	-	-	-	-	-	-	-
3121	S%LNNE	0.016	1	2	1.9e-06	1	0.064	1	0.001	0.029	global-S%LNNE	CASSRlnNEQFF	CASSRLNNEQFF	TRBV27	TRBJ2-1	NA	NA	0	-	-	-	-	-	-	-	-	-	-	-
3122	S%RETYE	0.016	1	2	2.2e-06	1	0.076	1	0.001	0.029	global-S%RETYE	CASSPREtYEQYF	CASSPRETYEQYF	TRBV5-8	TRBJ2-7	NA	NA	0	-	-	-	-	-	-	-	-	-	-	-
3122	S%RETYE	0.016	1	2	2.2e-06	1	0.076	1	0.001	0.029	global-S%RETYE	CASSDREtYEQYF	CASSDRETYEQYF	TRBV6-2	TRBJ2-7	NA	NA	0	-	-	-	-	-	-	-	-	-	-	-
3123	R%HTGE	0.016	1	2	1.9e-06	1	0.065	1	0.001	0.029	global-R%HTGE	CASRGhTGELFF	CASRGHTGELFF	TRBV7-2	TRBJ2-2	NA	NA	0	-	-	-	-	-	-	-	-	-	-	-
3123	R%HTGE	0.016	1	2	1.9e-06	1	0.065	1	0.001	0.029	global-R%HTGE	CAprvhTGELFF	CAPRVHTGELFF	TRBV19	TRBJ2-2	NA	NA	0	-	-	-	-	-	-	-	-	-	-	-
3124	S%GWTE	0.016	1	2	1.8e-06	1	0.062	1	0.001	0.029	global-S%GWTE	CASSTGwTEAFF	CASSTGWTEAFF	TRBV19	TRBJ1-1	NA	NA	0	-	-	-	-	-	-	-	-	-	-	-
3124	S%GWTE	0.016	1	2	1.8e-06	1	0.062	1	0.001	0.029	global-S%GWTE	CASSSgwTEAFF	CASSSGWTEAFF	TRBV7-9	TRBJ1-1	NA	NA	0	-	-	-	-	-	-	-	-	-	-	-
3125	SL%LNE	0.016	1	3	2.5e-07	1	0.041	1	0.001	0.0062	global-SL%LNE	CASSLGLNEQFF	CASSLGLNEQFF	TRBV7-9	TRBJ2-1	NA	NA	0	-	-	-	-	-	-	-	-	-	-	-
3125	SL%LNE	0.016	1	3	2.5e-07	1	0.041	1	0.001	0.0062	global-SL%LNE	CASSLnlNEQFF	CASSLNLNEQFF	TRBV7-6	TRBJ2-1	NA	NA	0	-	-	-	-	-	-	-	-	-	-	-
3125	SL%LNE	0.016	1	3	2.5e-07	1	0.041	1	0.001	0.0062	global-SL%LNE	CASSLwlNEQFF	CASSLWLNEQFF	TRBV7-2	TRBJ2-1	NA	NA	0	-	-	-	-	-	-	-	-	-	-	-
3125	SL%LNE	0.016	1	3	2.5e-07	1	0.041	1	0.001	0.0062	global-SL%LNE	CASSLwlNEQFF	CASSLWLNEQFF	TRBV7-2	TRBJ2-1	NA	NA	0	-	-	-	-	-	-	-	-	-	-	-
3125	SL%LNE	0.016	1	3	2.5e-07	1	0.041	1	0.001	0.0062	global-SL%LNE	CASSLwlNEQFF	CASSLWLNEQFF	TRBV7-2	TRBJ2-1	NA	NA	0	-	-	-	-	-	-	-	-	-	-	-
3126	RE%NTE	0.016	1	3	1.1e-06	1	0.18	1	0.001	0.0062	global-RE%NTE	CSARepNTEAFF	CSAREPNTEAFF	TRBV20-1	TRBJ1-1	NA	NA	0	-	-	-	-	-	-	-	-	-	-	-
3126	RE%NTE	0.016	1	3	1.1e-06	1	0.18	1	0.001	0.0062	global-RE%NTE	CASREsNTEAFF	CASRESNTEAFF	TRBV27	TRBJ1-1	NA	NA	0	-	-	-	-	-	-	-	-	-	-	-
3126	RE%NTE	0.016	1	3	1.1e-06	1	0.18	1	0.001	0.0062	global-RE%NTE	CASREvNTEAFF	CASREVNTEAFF	TRBV7-8	TRBJ1-1	NA	NA	0	-	-	-	-	-	-	-	-	-	-	-
3127	SP%GIE	0.016	1	2	1.9e-06	1	0.066	1	0.001	0.029	global-SP%GIE	CATSppgiEQFF	CATSPPGIEQFF	TRBV15	TRBJ2-1	NA	NA	0	-	-	-	-	-	-	-	-	-	-	-
3127	SP%GIE	0.016	1	2	1.9e-06	1	0.066	1	0.001	0.029	global-SP%GIE	CASSPGGiEAFF	CASSPGGIEAFF	TRBV5-1	TRBJ1-1	NA	NA	0	-	-	-	-	-	-	-	-	-	-	-
3128	RDL%TE	0.016	1	2	2.9e-08	1	0.001	1	0.001	0.029	global-RDL%TE	CSARdleTEAFF	CSARDLETEAFF	TRBV20-1	TRBJ1-1	NA	NA	0	-	-	-	-	-	-	-	-	-	-	-
3128	RDL%TE	0.016	1	2	2.9e-08	1	0.001	1	0.001	0.029	global-RDL%TE	CSARdlNTEAFF	CSARDLNTEAFF	TRBV20-1	TRBJ1-1	NA	NA	0	-	-	-	-	-	-	-	-	-	-	-
3129	SQD%YE	0.016	1	3	1.2e-08	1	0.003	0.64	0.001	0.0062	global-SQD%YE	CSASqdpYEQYF	CSASQDPYEQYF	TRBV20-1	TRBJ2-7	NA	NA	inf	-	-	-	-	-	-	-	-	-	-	-
3129	SQD%YE	0.016	1	3	1.2e-08	1	0.003	0.64	0.001	0.0062	global-SQD%YE	CSASqdpYEQYF	CSASQDPYEQYF	TRBV20-1	TRBJ2-7	NA	NA	inf	-	-	-	-	-	-	-	-	-	-	-
3129	SQD%YE	0.016	1	3	1.2e-08	1	0.003	0.64	0.001	0.0062	global-SQD%YE	CSASqdpYEQYF	CSASQDPYEQYF	TRBV20-1	TRBJ2-7	NA	NA	inf	-	-	-	-	-	-	-	-	-	-	-
3129	SQD%YE	0.016	1	3	1.2e-08	1	0.003	0.64	0.001	0.0062	global-SQD%YE	CASSQdlYEQYF	CASSQDLYEQYF	TRBV3-1	TRBJ2-7	NA	NA	0	-	-	-	-	-	-	-	-	-	-	-
3129	SQD%YE	0.016	1	3	1.2e-08	1	0.003	0.64	0.001	0.0062	global-SQD%YE	CSgsqdpYEQYF	CSGSQDPYEQYF	TRBV20-1	TRBJ2-7	NA	NA	inf	-	-	-	-	-	-	-	-	-	-	-
3130	SGDS%E	0.016	1	2	2.9e-08	1	0.001	1	0.001	0.029	global-SGDS%E	CAWSgdSYEQYF	CAWSGDSYEQYF	TRBV30	TRBJ2-7	NA	NA	0	-	-	-	-	-	-	-	-	-	-	-
3130	SGDS%E	0.016	1	2	2.9e-08	1	0.001	1	0.001	0.029	global-SGDS%E	CAWSgdsfEQYF	CAWSGDSFEQYF	TRBV30	TRBJ2-7	NA	NA	0	-	-	-	-	-	-	-	-	-	-	-
3131	SVVA%E	0.016	1	2	2.9e-08	1	0.001	1	0.001	0.029	global-SVVA%E	CASSVvaGELFF	CASSVVAGELFF	TRBV9	TRBJ2-2	NA	NA	0	-	-	-	-	-	-	-	-	-	-	-
3131	SVVA%E	0.016	1	2	2.9e-08	1	0.001	1	0.001	0.029	global-SVVA%E	CASSVvarEQFF	CASSVVAREQFF	TRBV9	TRBJ2-1	NA	NA	0	-	-	-	-	-	-	-	-	-	-	-
3132	SLEGE%	0.016	1	2	2e-06	1	0.068	1	0.001	0.029	global-SLEGE%	CASSLegETQYF	CASSLEGETQYF	TRBV28	TRBJ2-5	NA	NA	0	-	-	-	-	-	-	-	-	-	-	-
3132	SLEGE%	0.016	1	2	2e-06	1	0.068	1	0.001	0.029	global-SLEGE%	CASSLegeGYTF	CASSLEGEGYTF	TRBV5-1	TRBJ1-2	NA	NA	0	-	-	-	-	-	-	-	-	-	-	-
3133	%IDSNQP	0.016	1	2	1e-08	1	0.001	0.35	0.001	0.029	global-%IDSNQP	CASSIdSNQPQHF	CASSIDSNQPQHF	TRBV19	TRBJ1-5	NA	NA	inf	-	-	-	-	-	-	-	-	-	-	-
3133	%IDSNQP	0.016	1	2	1e-08	1	0.001	0.35	0.001	0.029	global-%IDSNQP	CASridSNQPQHF	CASRIDSNQPQHF	TRBV19	TRBJ1-5	NA	NA	inf	-	-	-	-	-	-	-	-	-	-	-
3134	%GGGPYE	0.016	1	2	2.1e-06	1	0.073	1	0.001	0.029	global-%GGGPYE	CASGGGgpYEQYF	CASGGGGPYEQYF	TRBV27	TRBJ2-7	NA	NA	0	-	-	-	-	-	-	-	-	-	-	-
3134	%GGGPYE	0.016	1	2	2.1e-06	1	0.073	1	0.001	0.029	global-%GGGPYE	CSATGGgpYEQYF	CSATGGGPYEQYF	TRBV20-1	TRBJ2-7	NA	NA	0	-	-	-	-	-	-	-	-	-	-	-
3135	%TDRGYG	0.016	1	2	1.5e-07	1	0.005	1	0.001	0.029	global-%TDRGYG	CSAntDRGYGYTF	CSANTDRGYGYTF	TRBV20-1	TRBJ1-2	NA	NA	0	-	-	-	-	-	-	-	-	-	-	-
3135	%TDRGYG	0.016	1	2	1.5e-07	1	0.005	1	0.001	0.029	global-%TDRGYG	CSAntDRGYGYTF	CSANTDRGYGYTF	TRBV20-1	TRBJ1-2	NA	NA	0	-	-	-	-	-	-	-	-	-	-	-
3135	%TDRGYG	0.016	1	2	1.5e-07	1	0.005	1	0.001	0.029	global-%TDRGYG	CASTtDRGYGYTF	CASTTDRGYGYTF	TRBV5-1	TRBJ1-2	NA	NA	0	-	-	-	-	-	-	-	-	-	-	-
3136	%WTVNTE	0.016	1	2	1e-08	1	0.001	0.35	0.001	0.029	global-%WTVNTE	CASawtvNTEAFF	CASAWTVNTEAFF	TRBV19	TRBJ1-1	NA	NA	inf	-	-	-	-	-	-	-	-	-	-	-
3136	%WTVNTE	0.016	1	2	1e-08	1	0.001	0.35	0.001	0.029	global-%WTVNTE	CASSwtvNTEAFF	CASSWTVNTEAFF	TRBV19	TRBJ1-1	NA	NA	inf	-	-	-	-	-	-	-	-	-	-	-
3137	%FRSTDT	0.016	1	2	2.3e-08	1	0.001	0.78	0.001	0.029	global-%FRSTDT	CASSfrSTDTQYF	CASSFRSTDTQYF	TRBV19	TRBJ2-3	NA	NA	inf	-	-	-	-	-	-	-	-	-	-	-
3137	%FRSTDT	0.016	1	2	2.3e-08	1	0.001	0.78	0.001	0.029	global-%FRSTDT	CASSfrSTDTQYF	CASSFRSTDTQYF	TRBV19	TRBJ2-3	NA	NA	inf	-	-	-	-	-	-	-	-	-	-	-
3137	%FRSTDT	0.016	1	2	2.3e-08	1	0.001	0.78	0.001	0.029	global-%FRSTDT	CASSfrSTDTQYF	CASSFRSTDTQYF	TRBV19	TRBJ2-3	NA	NA	inf	-	-	-	-	-	-	-	-	-	-	-
3137	%FRSTDT	0.016	1	2	2.3e-08	1	0.001	0.78	0.001	0.029	global-%FRSTDT	CASSfrSTDTQYF	CASSFRSTDTQYF	TRBV19	TRBJ2-3	NA	NA	inf	-	-	-	-	-	-	-	-	-	-	-
3137	%FRSTDT	0.016	1	2	2.3e-08	1	0.001	0.78	0.001	0.029	global-%FRSTDT	CASSfrSTDTQYF	CASSFRSTDTQYF	TRBV19	TRBJ2-3	NA	NA	inf	-	-	-	-	-	-	-	-	-	-	-
3137	%FRSTDT	0.016	1	2	2.3e-08	1	0.001	0.78	0.001	0.029	global-%FRSTDT	CASSfrSTDTQYF	CASSFRSTDTQYF	TRBV19	TRBJ2-3	NA	NA	inf	-	-	-	-	-	-	-	-	-	-	-
3137	%FRSTDT	0.016	1	2	2.3e-08	1	0.001	0.78	0.001	0.029	global-%FRSTDT	CASGfrSTDTQYF	CASGFRSTDTQYF	TRBV12-3	TRBJ2-3	NA	NA	0	-	-	-	-	-	-	-	-	-	-	-
3138	S%GPAYE	0.016	1	2	2.3e-07	1	0.008	1	0.001	0.029	global-S%GPAYE	CASSLgpaYEQYF	CASSLGPAYEQYF	TRBV6-6	TRBJ2-7	NA	NA	0	-	-	-	-	-	-	-	-	-	-	-
3138	S%GPAYE	0.016	1	2	2.3e-07	1	0.008	1	0.001	0.029	global-S%GPAYE	CASSDgpaYEQYF	CASSDGPAYEQYF	TRBV2	TRBJ2-7	NA	NA	0	-	-	-	-	-	-	-	-	-	-	-
3138	S%GPAYE	0.016	1	2	2.3e-07	1	0.008	1	0.001	0.029	global-S%GPAYE	CASSDgpaYEQYF	CASSDGPAYEQYF	TRBV2	TRBJ2-7	NA	NA	0	-	-	-	-	-	-	-	-	-	-	-
3139	P%GTNEK	0.016	1	2	2.9e-08	1	0.001	1	0.001	0.029	global-P%GTNEK	CSApTGTNEKLFF	CSAPTGTNEKLFF	TRBV20-1	TRBJ1-4	NA	NA	0	-	-	-	-	-	-	-	-	-	-	-
3139	P%GTNEK	0.016	1	2	2.9e-08	1	0.001	1	0.001	0.029	global-P%GTNEK	CSApTGTNEKLFF	CSAPTGTNEKLFF	TRBV20-1	TRBJ1-4	NA	NA	0	-	-	-	-	-	-	-	-	-	-	-
3139	P%GTNEK	0.016	1	2	2.9e-08	1	0.001	1	0.001	0.029	global-P%GTNEK	CSApRGTNEKLFF	CSAPRGTNEKLFF	TRBV20-1	TRBJ1-4	NA	NA	0	-	-	-	-	-	-	-	-	-	-	-
3139	P%GTNEK	0.016	1	2	2.9e-08	1	0.001	1	0.001	0.029	global-P%GTNEK	CSApRGTNEKLFF	CSAPRGTNEKLFF	TRBV20-1	TRBJ1-4	NA	NA	0	-	-	-	-	-	-	-	-	-	-	-
3140	S%QGGYE	0.016	1	3	1.2e-06	1	0.19	1	0.001	0.0062	global-S%QGGYE	CASSSQGgYEQYF	CASSSQGGYEQYF	TRBV7-9	TRBJ2-7	NA	NA	0	-	-	-	-	-	-	-	-	-	-	-
3140	S%QGGYE	0.016	1	3	1.2e-06	1	0.19	1	0.001	0.0062	global-S%QGGYE	CASSQQGgYEQYF	CASSQQGGYEQYF	TRBV4-2	TRBJ2-7	NA	NA	0	-	-	-	-	-	-	-	-	-	-	-
3140	S%QGGYE	0.016	1	3	1.2e-06	1	0.19	1	0.001	0.0062	global-S%QGGYE	CASSfQGgYEQYF	CASSFQGGYEQYF	TRBV27	TRBJ2-7	NA	NA	0	-	-	-	-	-	-	-	-	-	-	-
3141	S%RRTDT	0.016	1	2	1e-06	1	0.054	0.66	0.001	0.029	global-S%RRTDT	CASSLrrTDTQYF	CASSLRRTDTQYF	TRBV27	TRBJ2-3	NA	NA	0	-	-	-	-	-	-	-	-	-	-	-
3141	S%RRTDT	0.016	1	2	1e-06	1	0.054	0.66	0.001	0.029	global-S%RRTDT	CASSLrrTDTQYF	CASSLRRTDTQYF	TRBV27	TRBJ2-3	NA	NA	0	-	-	-	-	-	-	-	-	-	-	-
3141	S%RRTDT	0.016	1	2	1e-06	1	0.054	0.66	0.001	0.029	global-S%RRTDT	CASSLrrTDTQYF	CASSLRRTDTQYF	TRBV27	TRBJ2-3	NA	NA	0	-	-	-	-	-	-	-	-	-	-	-
3141	S%RRTDT	0.016	1	2	1e-06	1	0.054	0.66	0.001	0.029	global-S%RRTDT	CASStrrTDTQYF	CASSTRRTDTQYF	TRBV9	TRBJ2-3	NA	NA	0	-	-	-	-	-	-	-	-	-	-	-
3141	S%RRTDT	0.016	1	2	1e-06	1	0.054	0.66	0.001	0.029	global-S%RRTDT	CASStrrTDTQYF	CASSTRRTDTQYF	TRBV19	TRBJ2-3	NA	NA	inf	-	-	-	-	-	-	-	-	-	-	-
3142	S%ARNYG	0.016	1	2	6.2e-07	1	0.063	0.34	0.001	0.029	global-S%ARNYG	CASSLarNYGYTF	CASSLARNYGYTF	TRBV7-2	TRBJ1-2	NA	NA	inf	-	-	-	-	-	-	-	-	-	-	-
3142	S%ARNYG	0.016	1	2	6.2e-07	1	0.063	0.34	0.001	0.029	global-S%ARNYG	CASSfarNYGYTF	CASSFARNYGYTF	TRBV27	TRBJ1-2	NA	NA	0	-	-	-	-	-	-	-	-	-	-	-
3143	S%GVAGE	0.016	1	2	2e-06	1	0.068	1	0.001	0.029	global-S%GVAGE	CASSVgvaGELFF	CASSVGVAGELFF	TRBV2	TRBJ2-2	NA	NA	0	-	-	-	-	-	-	-	-	-	-	-
3143	S%GVAGE	0.016	1	2	2e-06	1	0.068	1	0.001	0.029	global-S%GVAGE	CASSLgvAGEAFF	CASSLGVAGEAFF	TRBV7-8	TRBJ1-1	NA	NA	0	-	-	-	-	-	-	-	-	-	-	-
3144	S%ANTGE	0.016	1	3	2e-06	1	0.32	1	0.001	0.0062	global-S%ANTGE	CASSIaNTGELFF	CASSIANTGELFF	TRBV19	TRBJ2-2	NA	NA	0	-	-	-	-	-	-	-	-	-	-	-
3144	S%ANTGE	0.016	1	3	2e-06	1	0.32	1	0.001	0.0062	global-S%ANTGE	CASSgaNTGELFF	CASSGANTGELFF	TRBV6-4	TRBJ2-2	NA	NA	0	-	-	-	-	-	-	-	-	-	-	-
3144	S%ANTGE	0.016	1	3	2e-06	1	0.32	1	0.001	0.0062	global-S%ANTGE	CASSgaNTGELFF	CASSGANTGELFF	TRBV5-6	TRBJ2-2	NA	NA	0	-	-	-	-	-	-	-	-	-	-	-
3144	S%ANTGE	0.016	1	3	2e-06	1	0.32	1	0.001	0.0062	global-S%ANTGE	CASSLaNTGELFF	CASSLANTGELFF	TRBV10-1	TRBJ2-2	NA	NA	0	-	-	-	-	-	-	-	-	-	-	-
3145	SY%DSYE	0.016	1	2	2.9e-08	1	0.001	1	0.001	0.029	global-SY%DSYE	CASSYrdSYEQYF	CASSYRDSYEQYF	TRBV7-9	TRBJ2-7	NA	NA	0	-	-	-	-	-	-	-	-	-	-	-
3145	SY%DSYE	0.016	1	2	2.9e-08	1	0.001	1	0.001	0.029	global-SY%DSYE	CASSYgdSYEQYF	CASSYGDSYEQYF	TRBV7-9	TRBJ2-7	NA	NA	0	-	-	-	-	-	-	-	-	-	-	-
3146	SQ%SVGE	0.016	1	2	1e-08	1	0.001	0.35	0.001	0.029	global-SQ%SVGE	CASSQysvgEQYF	CASSQYSVGEQYF	TRBV19	TRBJ2-7	NA	NA	inf	-	-	-	-	-	-	-	-	-	-	-
3146	SQ%SVGE	0.016	1	2	1e-08	1	0.001	0.35	0.001	0.029	global-SQ%SVGE	CASSQrsvGELFF	CASSQRSVGELFF	TRBV19	TRBJ2-2	NA	NA	inf	-	-	-	-	-	-	-	-	-	-	-
3147	SW%ANYG	0.016	1	2	8.9e-09	1	0.001	0.31	0.001	0.029	global-SW%ANYG	CASSwtaNYGYTF	CASSWTANYGYTF	TRBV19	TRBJ1-2	NA	NA	inf	-	-	-	-	-	-	-	-	-	-	-
3147	SW%ANYG	0.016	1	2	8.9e-09	1	0.001	0.31	0.001	0.029	global-SW%ANYG	CASSwgaNYGYTF	CASSWGANYGYTF	TRBV19	TRBJ1-2	NA	NA	0	-	-	-	-	-	-	-	-	-	-	-
3148	SR%RYNE	0.016	1	2	1.7e-06	1	0.06	1	0.001	0.029	global-SR%RYNE	CSASrarYNEQFF	CSASRARYNEQFF	TRBV20-1	TRBJ2-1	NA	NA	0	-	-	-	-	-	-	-	-	-	-	-
3148	SR%RYNE	0.016	1	2	1.7e-06	1	0.06	1	0.001	0.029	global-SR%RYNE	CATSRDRYNEQFF	CATSRDRYNEQFF	TRBV15	TRBJ2-1	NA	NA	0	-	-	-	-	-	-	-	-	-	-	-
3149	SF%RNYG	0.016	1	2	2.9e-08	1	0.001	1	0.001	0.029	global-SF%RNYG	CASSffrNYGYTF	CASSFFRNYGYTF	TRBV27	TRBJ1-2	NA	NA	0	-	-	-	-	-	-	-	-	-	-	-
3149	SF%RNYG	0.016	1	2	2.9e-08	1	0.001	1	0.001	0.029	global-SF%RNYG	CASSfarNYGYTF	CASSFARNYGYTF	TRBV27	TRBJ1-2	NA	NA	0	-	-	-	-	-	-	-	-	-	-	-
3150	SSR%SDT	0.016	1	2	9.6e-09	1	0.001	0.33	0.001	0.029	global-SSR%SDT	CASSSRGsDTQYF	CASSSRGSDTQYF	TRBV19	TRBJ2-3	NA	NA	inf	-	-	-	-	-	-	-	-	-	-	-
3150	SSR%SDT	0.016	1	2	9.6e-09	1	0.001	0.33	0.001	0.029	global-SSR%SDT	CASSSrssDTQYF	CASSSRSSDTQYF	TRBV19	TRBJ2-3	NA	NA	inf	-	-	-	-	-	-	-	-	-	-	-
3151	SSG%YYG	0.016	1	2	2.3e-06	1	0.078	1	0.001	0.029	global-SSG%YYG	CASSSgsyYGYTF	CASSSGSYYGYTF	TRBV13	TRBJ1-2	NA	NA	0	-	-	-	-	-	-	-	-	-	-	-
3151	SSG%YYG	0.016	1	2	2.3e-06	1	0.078	1	0.001	0.029	global-SSG%YYG	CASSSgvyYGYTF	CASSSGVYYGYTF	TRBV11-2	TRBJ1-2	NA	NA	0	-	-	-	-	-	-	-	-	-	-	-
3152	SLA%NQP	0.016	1	3	1e-06	1	0.16	1	0.001	0.0062	global-SLA%NQP	CASSLahNQPQHF	CASSLAHNQPQHF	TRBV12-3	TRBJ1-5	NA	NA	0	-	-	-	-	-	-	-	-	-	-	-
3152	SLA%NQP	0.016	1	3	1e-06	1	0.16	1	0.001	0.0062	global-SLA%NQP	CASSLarNQPQHF	CASSLARNQPQHF	TRBV4-1	TRBJ1-5	NA	NA	0	-	-	-	-	-	-	-	-	-	-	-
3152	SLA%NQP	0.016	1	3	1e-06	1	0.16	1	0.001	0.0062	global-SLA%NQP	CASSLalNQPQHF	CASSLALNQPQHF	TRBV13	TRBJ1-5	NA	NA	0	-	-	-	-	-	-	-	-	-	-	-
3153	SIG%TDT	0.016	1	2	1e-08	1	0.001	0.36	0.001	0.029	global-SIG%TDT	CASSIgSTDTQYF	CASSIGSTDTQYF	TRBV19	TRBJ2-3	NA	NA	inf	-	-	-	-	-	-	-	-	-	-	-
3153	SIG%TDT	0.016	1	2	1e-08	1	0.001	0.36	0.001	0.029	global-SIG%TDT	CASSIGGTDTQYF	CASSIGGTDTQYF	TRBV19	TRBJ2-3	NA	NA	0	-	-	-	-	-	-	-	-	-	-	-
3154	SRR%TGE	0.016	1	2	1e-07	1	0.006	0.58	0.001	0.029	global-SRR%TGE	CASSRrsTGELFF	CASSRRSTGELFF	TRBV19	TRBJ2-2	NA	NA	inf	-	-	-	-	-	-	-	-	-	-	-
3154	SRR%TGE	0.016	1	2	1e-07	1	0.006	0.58	0.001	0.029	global-SRR%TGE	CASSRrsTGELFF	CASSRRSTGELFF	TRBV19	TRBJ2-2	NA	NA	inf	-	-	-	-	-	-	-	-	-	-	-
3154	SRR%TGE	0.016	1	2	1e-07	1	0.006	0.58	0.001	0.029	global-SRR%TGE	CASSRrsTGELFF	CASSRRSTGELFF	TRBV19	TRBJ2-2	NA	NA	inf	-	-	-	-	-	-	-	-	-	-	-
3154	SRR%TGE	0.016	1	2	1e-07	1	0.006	0.58	0.001	0.029	global-SRR%TGE	CASSRRGTGELFF	CASSRRGTGELFF	TRBV28	TRBJ2-2	NA	NA	0	-	-	-	-	-	-	-	-	-	-	-
3155	SAG%TGE	0.016	1	2	2.9e-08	1	0.001	1	0.001	0.029	global-SAG%TGE	CATSAGyTGELFF	CATSAGYTGELFF	TRBV24-1	TRBJ2-2	NA	NA	0	-	-	-	-	-	-	-	-	-	-	-
3155	SAG%TGE	0.016	1	2	2.9e-08	1	0.001	1	0.001	0.029	global-SAG%TGE	CATSAGNTGELFF	CATSAGNTGELFF	TRBV24-1	TRBJ2-2	NA	NA	0	-	-	-	-	-	-	-	-	-	-	-
3156	SLR%AYE	0.016	1	2	1.6e-06	1	0.12	0.46	0.001	0.029	global-SLR%AYE	CASSLrsaYEQYF	CASSLRSAYEQYF	TRBV19	TRBJ2-7	NA	NA	inf	-	-	-	-	-	-	-	-	-	-	-
3156	SLR%AYE	0.016	1	2	1.6e-06	1	0.12	0.46	0.001	0.029	global-SLR%AYE	CASSLrsaYEQYF	CASSLRSAYEQYF	TRBV19	TRBJ2-7	NA	NA	inf	-	-	-	-	-	-	-	-	-	-	-
3156	SLR%AYE	0.016	1	2	1.6e-06	1	0.12	0.46	0.001	0.029	global-SLR%AYE	CASSLRGaYEQYF	CASSLRGAYEQYF	TRBV11-3	TRBJ2-7	NA	NA	0	-	-	-	-	-	-	-	-	-	-	-
3157	SFS%YNE	0.016	1	2	1.7e-06	1	0.057	1	0.001	0.029	global-SFS%YNE	CASSfSGYNEQFF	CASSFSGYNEQFF	TRBV7-2	TRBJ2-1	NA	NA	0	-	-	-	-	-	-	-	-	-	-	-
3157	SFS%YNE	0.016	1	2	1.7e-06	1	0.057	1	0.001	0.029	global-SFS%YNE	CASSfslYNEQFF	CASSFSLYNEQFF	TRBV5-1	TRBJ2-1	NA	NA	0	-	-	-	-	-	-	-	-	-	-	-
3158	SLVL%NE	0.016	1	2	1.9e-06	1	0.065	1	0.001	0.029	global-SLVL%NE	CASSLvlYNEQFF	CASSLVLYNEQFF	TRBV27	TRBJ2-1	NA	NA	0	-	-	-	-	-	-	-	-	-	-	-
3158	SLVL%NE	0.016	1	2	1.9e-06	1	0.065	1	0.001	0.029	global-SLVL%NE	CASSLvlgNEQFF	CASSLVLGNEQFF	TRBV7-6	TRBJ2-1	NA	NA	0	-	-	-	-	-	-	-	-	-	-	-
3159	SFLG%NE	0.016	1	2	6e-07	1	0.061	0.34	0.001	0.029	global-SFLG%NE	CASSflgaNEQFF	CASSFLGANEQFF	TRBV28	TRBJ2-1	NA	NA	inf	-	-	-	-	-	-	-	-	-	-	-
3159	SFLG%NE	0.016	1	2	6e-07	1	0.061	0.34	0.001	0.029	global-SFLG%NE	CASSflGLNEQFF	CASSFLGLNEQFF	TRBV6-1	TRBJ2-1	NA	NA	0	-	-	-	-	-	-	-	-	-	-	-
3160	SGRA%DT	0.016	1	2	1.3e-08	1	0.001	0.46	0.001	0.029	global-SGRA%DT	CASSGRagDTQYF	CASSGRAGDTQYF	TRBV19	TRBJ2-3	NA	NA	inf	-	-	-	-	-	-	-	-	-	-	-
3160	SGRA%DT	0.016	1	2	1.3e-08	1	0.001	0.46	0.001	0.029	global-SGRA%DT	CASSGRagDTQYF	CASSGRAGDTQYF	TRBV19	TRBJ2-3	NA	NA	inf	-	-	-	-	-	-	-	-	-	-	-
3160	SGRA%DT	0.016	1	2	1.3e-08	1	0.001	0.46	0.001	0.029	global-SGRA%DT	CASSGRaTDTQYF	CASSGRATDTQYF	TRBV19	TRBJ2-3	NA	NA	inf	-	-	-	-	-	-	-	-	-	-	-
3161	%LAGDTGE	0.016	1	2	1.8e-06	1	0.062	1	0.001	0.029	global-%LAGDTGE	CSARLAGdTGELFF	CSARLAGDTGELFF	TRBV20-1	TRBJ2-2	NA	NA	0	-	-	-	-	-	-	-	-	-	-	-
3161	%LAGDTGE	0.016	1	2	1.8e-06	1	0.062	1	0.001	0.029	global-%LAGDTGE	CASSLAGdTGELFF	CASSLAGDTGELFF	TRBV5-5	TRBJ2-2	NA	NA	0	-	-	-	-	-	-	-	-	-	-	-
3162	%PGQKNTE	0.016	1	2	2.9e-08	1	0.001	1	0.001	0.029	global-%PGQKNTE	CASqpGQkNTEAFF	CASQPGQKNTEAFF	TRBV6-1	TRBJ1-1	NA	NA	0	-	-	-	-	-	-	-	-	-	-	-
3162	%PGQKNTE	0.016	1	2	2.9e-08	1	0.001	1	0.001	0.029	global-%PGQKNTE	CASTpGQkNTEAFF	CASTPGQKNTEAFF	TRBV6-1	TRBJ1-1	NA	NA	0	-	-	-	-	-	-	-	-	-	-	-
3163	%ERGSYNE	0.016	1	2	1.9e-06	1	0.064	1	0.001	0.029	global-%ERGSYNE	CASSERGSYNEQFF	CASSERGSYNEQFF	TRBV6-4	TRBJ2-1	NA	NA	0	-	-	-	-	-	-	-	-	-	-	-
3163	%ERGSYNE	0.016	1	2	1.9e-06	1	0.064	1	0.001	0.029	global-%ERGSYNE	CASieRGSYNEQFF	CASIERGSYNEQFF	TRBV25-1	TRBJ2-1	NA	NA	0	-	-	-	-	-	-	-	-	-	-	-
3164	S%AGVSYE	0.016	1	2	1.9e-06	1	0.066	1	0.001	0.029	global-S%AGVSYE	CASSLAGvSYEQYF	CASSLAGVSYEQYF	TRBV14	TRBJ2-7	NA	NA	0	-	-	-	-	-	-	-	-	-	-	-
3164	S%AGVSYE	0.016	1	2	1.9e-06	1	0.066	1	0.001	0.029	global-S%AGVSYE	CASSPAGvSYEQYF	CASSPAGVSYEQYF	TRBV7-7	TRBJ2-7	NA	NA	0	-	-	-	-	-	-	-	-	-	-	-
3165	S%GGGDNE	0.016	1	2	7.3e-07	1	0.071	0.35	0.001	0.029	global-S%GGGDNE	CASSPGGgdNEQFF	CASSPGGGDNEQFF	TRBV9	TRBJ2-1	NA	NA	0	-	-	-	-	-	-	-	-	-	-	-
3165	S%GGGDNE	0.016	1	2	7.3e-07	1	0.071	0.35	0.001	0.029	global-S%GGGDNE	CASSLGGgdNEQFF	CASSLGGGDNEQFF	TRBV7-3	TRBJ2-1	NA	NA	inf	-	-	-	-	-	-	-	-	-	-	-
3166	S%WDSSYE	0.016	1	2	2e-06	1	0.069	1	0.001	0.029	global-S%WDSSYE	CASSSwdsSYEQYF	CASSSWDSSYEQYF	TRBV27	TRBJ2-7	NA	NA	0	-	-	-	-	-	-	-	-	-	-	-
3166	S%WDSSYE	0.016	1	2	2e-06	1	0.069	1	0.001	0.029	global-S%WDSSYE	CASSDwdsSYEQYF	CASSDWDSSYEQYF	TRBV2	TRBJ2-7	NA	NA	0	-	-	-	-	-	-	-	-	-	-	-
3167	S%GLASYE	0.016	1	2	3.1e-06	1	0.11	1	0.001	0.029	global-S%GLASYE	CASSLGLASYEQYF	CASSLGLASYEQYF	TRBV7-9	TRBJ2-7	NA	NA	0	-	-	-	-	-	-	-	-	-	-	-
3167	S%GLASYE	0.016	1	2	3.1e-06	1	0.11	1	0.001	0.029	global-S%GLASYE	CASSSGLASYEQYF	CASSSGLASYEQYF	TRBV7-2	TRBJ2-7	NA	NA	0	-	-	-	-	-	-	-	-	-	-	-
3167	S%GLASYE	0.016	1	2	3.1e-06	1	0.11	1	0.001	0.029	global-S%GLASYE	CASSSGLASYEQYF	CASSSGLASYEQYF	TRBV7-2	TRBJ2-7	NA	NA	0	-	-	-	-	-	-	-	-	-	-	-
3168	S%PGQDYG	0.016	1	2	2.9e-08	1	0.001	1	0.001	0.029	global-S%PGQDYG	CASSSpGQdYGYTF	CASSSPGQDYGYTF	TRBV5-1	TRBJ1-2	NA	NA	0	-	-	-	-	-	-	-	-	-	-	-
3168	S%PGQDYG	0.016	1	2	2.9e-08	1	0.001	1	0.001	0.029	global-S%PGQDYG	CASSLpGQdYGYTF	CASSLPGQDYGYTF	TRBV5-1	TRBJ1-2	NA	NA	0	-	-	-	-	-	-	-	-	-	-	-
3169	SL%AGGQP	0.016	1	2	1.8e-06	1	0.061	1	0.001	0.029	global-SL%AGGQP	CASSLyAGGQPQHF	CASSLYAGGQPQHF	TRBV7-6	TRBJ1-5	NA	NA	0	-	-	-	-	-	-	-	-	-	-	-
3169	SL%AGGQP	0.016	1	2	1.8e-06	1	0.061	1	0.001	0.029	global-SL%AGGQP	CASSLeAGGQPQHF	CASSLEAGGQPQHF	TRBV7-3	TRBJ1-5	NA	NA	0	-	-	-	-	-	-	-	-	-	-	-
3170	SL%DSNQP	0.016	1	3	1.1e-06	1	0.19	1	0.001	0.0062	global-SL%DSNQP	CASSLgdSNQPQHF	CASSLGDSNQPQHF	TRBV5-1	TRBJ1-5	NA	NA	0	-	-	-	-	-	-	-	-	-	-	-
3170	SL%DSNQP	0.016	1	3	1.1e-06	1	0.19	1	0.001	0.0062	global-SL%DSNQP	CASSLmdSNQPQHF	CASSLMDSNQPQHF	TRBV7-9	TRBJ1-5	NA	NA	0	-	-	-	-	-	-	-	-	-	-	-
3170	SL%DSNQP	0.016	1	3	1.1e-06	1	0.19	1	0.001	0.0062	global-SL%DSNQP	CASSLidSNQPQHF	CASSLIDSNQPQHF	TRBV5-6	TRBJ1-5	NA	NA	0	-	-	-	-	-	-	-	-	-	-	-
3171	SL%GPPYE	0.016	1	2	1.8e-06	1	0.063	1	0.001	0.029	global-SL%GPPYE	CASSLfgppYEQYF	CASSLFGPPYEQYF	TRBV27	TRBJ2-7	NA	NA	0	-	-	-	-	-	-	-	-	-	-	-
3171	SL%GPPYE	0.016	1	2	1.8e-06	1	0.063	1	0.001	0.029	global-SL%GPPYE	CASSLTGppYEQYF	CASSLTGPPYEQYF	TRBV6-1	TRBJ2-7	NA	NA	0	-	-	-	-	-	-	-	-	-	-	-
3172	SL%GQDYE	0.016	1	2	1e-08	1	0.001	0.34	0.001	0.029	global-SL%GQDYE	CASSLdGQdYEQYF	CASSLDGQDYEQYF	TRBV7-8	TRBJ2-7	NA	NA	inf	-	-	-	-	-	-	-	-	-	-	-
3172	SL%GQDYE	0.016	1	2	1e-08	1	0.001	0.34	0.001	0.029	global-SL%GQDYE	CASSLeGQdYEQYF	CASSLEGQDYEQYF	TRBV7-8	TRBJ2-7	NA	NA	inf	-	-	-	-	-	-	-	-	-	-	-
3173	SFG%ANTE	0.016	1	2	1.9e-06	1	0.064	1	0.001	0.029	global-SFG%ANTE	CASSfGTaNTEAFF	CASSFGTANTEAFF	TRBV6-5	TRBJ1-1	NA	NA	0	-	-	-	-	-	-	-	-	-	-	-
3173	SFG%ANTE	0.016	1	2	1.9e-06	1	0.064	1	0.001	0.029	global-SFG%ANTE	CASSfGQaNTEAFF	CASSFGQANTEAFF	TRBV13	TRBJ1-1	NA	NA	0	-	-	-	-	-	-	-	-	-	-	-
3174	SQD%GSTE	0.016	1	2	9.7e-09	1	0.001	0.33	0.001	0.029	global-SQD%GSTE	CASSQDRGsTEAFF	CASSQDRGSTEAFF	TRBV4-3	TRBJ1-1	NA	NA	0	-	-	-	-	-	-	-	-	-	-	-
3174	SQD%GSTE	0.016	1	2	9.7e-09	1	0.001	0.33	0.001	0.029	global-SQD%GSTE	CASSQdTGsTEAFF	CASSQDTGSTEAFF	TRBV4-3	TRBJ1-1	NA	NA	inf	-	-	-	-	-	-	-	-	-	-	-
3175	SYG%NTGE	0.016	1	2	1.3e-07	1	0.01	0.45	0.001	0.029	global-SYG%NTGE	CASSYGQNTGELFF	CASSYGQNTGELFF	TRBV6-5	TRBJ2-2	NA	NA	inf	-	-	-	-	-	-	-	-	-	-	-
3175	SYG%NTGE	0.016	1	2	1.3e-07	1	0.01	0.45	0.001	0.029	global-SYG%NTGE	CASSYGQNTGELFF	CASSYGQNTGELFF	TRBV6-5	TRBJ2-2	NA	NA	inf	-	-	-	-	-	-	-	-	-	-	-
3175	SYG%NTGE	0.016	1	2	1.3e-07	1	0.01	0.45	0.001	0.029	global-SYG%NTGE	CASSYghNTGELFF	CASSYGHNTGELFF	TRBV6-3	TRBJ2-2	NA	NA	0	-	-	-	-	-	-	-	-	-	-	-
3176	SPPG%NYG	0.016	1	3	1.1e-06	1	0.18	1	0.001	0.0062	global-SPPG%NYG	CASSPpGQNYGYTF	CASSPPGQNYGYTF	TRBV4-3	TRBJ1-2	NA	NA	0	-	-	-	-	-	-	-	-	-	-	-
3176	SPPG%NYG	0.016	1	3	1.1e-06	1	0.18	1	0.001	0.0062	global-SPPG%NYG	CASSPpgeNYGYTF	CASSPPGENYGYTF	TRBV7-3	TRBJ1-2	NA	NA	0	-	-	-	-	-	-	-	-	-	-	-
3176	SPPG%NYG	0.016	1	3	1.1e-06	1	0.18	1	0.001	0.0062	global-SPPG%NYG	CASSPpgaNYGYTF	CASSPPGANYGYTF	TRBV18	TRBJ1-2	NA	NA	0	-	-	-	-	-	-	-	-	-	-	-
3177	RPGT%SYE	0.016	1	2	2.9e-08	1	0.001	1	0.001	0.029	global-RPGT%SYE	CASrpGTaSYEQYF	CASRPGTASYEQYF	TRBV28	TRBJ2-7	NA	NA	0	-	-	-	-	-	-	-	-	-	-	-
3177	RPGT%SYE	0.016	1	2	2.9e-08	1	0.001	1	0.001	0.029	global-RPGT%SYE	CASrpGTaSYEQYF	CASRPGTASYEQYF	TRBV28	TRBJ2-7	NA	NA	0	-	-	-	-	-	-	-	-	-	-	-
3177	RPGT%SYE	0.016	1	2	2.9e-08	1	0.001	1	0.001	0.029	global-RPGT%SYE	CASrpGTSSYEQYF	CASRPGTSSYEQYF	TRBV28	TRBJ2-7	NA	NA	0	-	-	-	-	-	-	-	-	-	-	-
3177	RPGT%SYE	0.016	1	2	2.9e-08	1	0.001	1	0.001	0.029	global-RPGT%SYE	CASrpGTSSYEQYF	CASRPGTSSYEQYF	TRBV28	TRBJ2-7	NA	NA	0	-	-	-	-	-	-	-	-	-	-	-
3177	RPGT%SYE	0.016	1	2	2.9e-08	1	0.001	1	0.001	0.029	global-RPGT%SYE	CASrpGTSSYEQYF	CASRPGTSSYEQYF	TRBV28	TRBJ2-7	NA	NA	0	-	-	-	-	-	-	-	-	-	-	-
3178	SLAG%VNE	0.016	1	2	7.8e-07	1	0.077	0.35	0.001	0.029	global-SLAG%VNE	CASSLaGQvnEQYF	CASSLAGQVNEQYF	TRBV12-4	TRBJ2-7	NA	NA	0	-	-	-	-	-	-	-	-	-	-	-
3178	SLAG%VNE	0.016	1	2	7.8e-07	1	0.077	0.35	0.001	0.029	global-SLAG%VNE	CASSLAGevNEQFF	CASSLAGEVNEQFF	TRBV7-6	TRBJ2-1	NA	NA	inf	-	-	-	-	-	-	-	-	-	-	-
3179	SPGG%GYG	0.016	1	2	2.1e-06	1	0.072	1	0.001	0.029	global-SPGG%GYG	CASSPGGpgYGYTF	CASSPGGPGYGYTF	TRBV11-2	TRBJ1-2	NA	NA	0	-	-	-	-	-	-	-	-	-	-	-
3179	SPGG%GYG	0.016	1	2	2.1e-06	1	0.072	1	0.001	0.029	global-SPGG%GYG	CAISpGGvgYGYTF	CAISPGGVGYGYTF	TRBV10-3	TRBJ1-2	NA	NA	0	-	-	-	-	-	-	-	-	-	-	-
3180	SLAGV%YE	0.016	1	2	2e-06	1	0.07	1	0.001	0.029	global-SLAGV%YE	CASSLAGvSYEQYF	CASSLAGVSYEQYF	TRBV14	TRBJ2-7	NA	NA	0	-	-	-	-	-	-	-	-	-	-	-
3180	SLAGV%YE	0.016	1	2	2e-06	1	0.07	1	0.001	0.029	global-SLAGV%YE	CASSLAGvkYEQYF	CASSLAGVKYEQYF	TRBV27	TRBJ2-7	NA	NA	0	-	-	-	-	-	-	-	-	-	-	-
3181	SQGTG%TE	0.016	1	2	2.3e-07	1	0.008	1	0.001	0.029	global-SQGTG%TE	CASSQGTGNTEAFF	CASSQGTGNTEAFF	TRBV4-3	TRBJ1-1	NA	NA	0	-	-	-	-	-	-	-	-	-	-	-
3181	SQGTG%TE	0.016	1	2	2.3e-07	1	0.008	1	0.001	0.029	global-SQGTG%TE	CASSQGTGNTEAFF	CASSQGTGNTEAFF	TRBV4-1	TRBJ1-1	NA	NA	0	-	-	-	-	-	-	-	-	-	-	-
3181	SQGTG%TE	0.016	1	2	2.3e-07	1	0.008	1	0.001	0.029	global-SQGTG%TE	CASSQGTGGTEAFF	CASSQGTGGTEAFF	TRBV4-1	TRBJ1-1	NA	NA	0	-	-	-	-	-	-	-	-	-	-	-
3181	SQGTG%TE	0.016	1	2	2.3e-07	1	0.008	1	0.001	0.029	global-SQGTG%TE	CASSQGTGGTEAFF	CASSQGTGGTEAFF	TRBV4-1	TRBJ1-1	NA	NA	0	-	-	-	-	-	-	-	-	-	-	-
3182	SFGQGS%E	0.016	1	2	9.5e-09	1	0.001	0.33	0.001	0.029	global-SFGQGS%E	CASSfGQGSYEQYF	CASSFGQGSYEQYF	TRBV27	TRBJ2-7	NA	NA	inf	-	-	-	-	-	-	-	-	-	-	-
3182	SFGQGS%E	0.016	1	2	9.5e-09	1	0.001	0.33	0.001	0.029	global-SFGQGS%E	CASSfGQGsTEAFF	CASSFGQGSTEAFF	TRBV27	TRBJ1-1	NA	NA	inf	-	-	-	-	-	-	-	-	-	-	-
3183	SVGQGA%G	0.016	1	2	1.6e-06	1	0.056	1	0.001	0.029	global-SVGQGA%G	CASSVGQGafGYTF	CASSVGQGAFGYTF	TRBV19	TRBJ1-2	NA	NA	0	-	-	-	-	-	-	-	-	-	-	-
3183	SVGQGA%G	0.016	1	2	1.6e-06	1	0.056	1	0.001	0.029	global-SVGQGA%G	CASSVGQGapGYTF	CASSVGQGAPGYTF	TRBV2	TRBJ1-2	NA	NA	0	-	-	-	-	-	-	-	-	-	-	-
3184	%NE	0.016	1	3	1.9e-07	1	0.03	1	0.001	0.0062	global-%NE	CAInNEQFF	CAINNEQFF	TRBV6-1	TRBJ2-1	NA	NA	0	-	-	-	-	-	-	-	-	-	-	-
3184	%NE	0.016	1	3	1.9e-07	1	0.03	1	0.001	0.0062	global-%NE	CSAhNEQFF	CSAHNEQFF	TRBV20-1	TRBJ2-1	NA	NA	0	-	-	-	-	-	-	-	-	-	-	-
3184	%NE	0.016	1	3	1.9e-07	1	0.03	1	0.001	0.0062	global-%NE	CSAhNEQFF	CSAHNEQFF	TRBV20-1	TRBJ2-1	NA	NA	0	-	-	-	-	-	-	-	-	-	-	-
3184	%NE	0.016	1	3	1.9e-07	1	0.03	1	0.001	0.0062	global-%NE	CSVgNEQFF	CSVGNEQFF	TRBV29-1	TRBJ2-1	NA	NA	0	-	-	-	-	-	-	-	-	-	-	-
3185	S%VGGSYNE	0.016	1	2	1.7e-06	1	0.12	0.49	0.001	0.029	global-S%VGGSYNE	CASSPvGGSYNEQFF	CASSPVGGSYNEQFF	TRBV7-6	TRBJ2-1	NA	NA	0	-	-	-	-	-	-	-	-	-	-	-
3185	S%VGGSYNE	0.016	1	2	1.7e-06	1	0.12	0.49	0.001	0.029	global-S%VGGSYNE	CASSmvGGSYNEQFF	CASSMVGGSYNEQFF	TRBV19	TRBJ2-1	NA	NA	inf	-	-	-	-	-	-	-	-	-	-	-
3185	S%VGGSYNE	0.016	1	2	1.7e-06	1	0.12	0.49	0.001	0.029	global-S%VGGSYNE	CASSmvGGSYNEQFF	CASSMVGGSYNEQFF	TRBV19	TRBJ2-1	NA	NA	inf	-	-	-	-	-	-	-	-	-	-	-
3186	S%GLANTDT	0.016	1	2	1e-08	1	0.001	0.35	0.001	0.029	global-S%GLANTDT	CASSPGLAnTDTQYF	CASSPGLANTDTQYF	TRBV7-9	TRBJ2-3	NA	NA	inf	-	-	-	-	-	-	-	-	-	-	-
3186	S%GLANTDT	0.016	1	2	1e-08	1	0.001	0.35	0.001	0.029	global-S%GLANTDT	CASSQGLAnTDTQYF	CASSQGLANTDTQYF	TRBV7-9	TRBJ2-3	NA	NA	inf	-	-	-	-	-	-	-	-	-	-	-
3187	S%LAGGGDT	0.016	1	2	1.6e-06	1	0.055	1	0.001	0.029	global-S%LAGGGDT	CASSLLAGGgDTQYF	CASSLLAGGGDTQYF	TRBV7-8	TRBJ2-3	NA	NA	0	-	-	-	-	-	-	-	-	-	-	-
3187	S%LAGGGDT	0.016	1	2	1.6e-06	1	0.055	1	0.001	0.029	global-S%LAGGGDT	CASSELAGGgDTQYF	CASSELAGGGDTQYF	TRBV19	TRBJ2-3	NA	NA	0	-	-	-	-	-	-	-	-	-	-	-
3188	S%AGTGDYE	0.016	1	2	1.7e-08	1	0.001	0.58	0.001	0.029	global-S%AGTGDYE	CASSDaGTGdYEQYF	CASSDAGTGDYEQYF	TRBV25-1	TRBJ2-7	NA	NA	inf	-	-	-	-	-	-	-	-	-	-	-
3188	S%AGTGDYE	0.016	1	2	1.7e-08	1	0.001	0.58	0.001	0.029	global-S%AGTGDYE	CASSDaGTGdYEQYF	CASSDAGTGDYEQYF	TRBV25-1	TRBJ2-7	NA	NA	inf	-	-	-	-	-	-	-	-	-	-	-
3188	S%AGTGDYE	0.016	1	2	1.7e-08	1	0.001	0.58	0.001	0.029	global-S%AGTGDYE	CASSDaGTGdYEQYF	CASSDAGTGDYEQYF	TRBV25-1	TRBJ2-7	NA	NA	inf	-	-	-	-	-	-	-	-	-	-	-
3188	S%AGTGDYE	0.016	1	2	1.7e-08	1	0.001	0.58	0.001	0.029	global-S%AGTGDYE	CASSVaGTGdYEQYF	CASSVAGTGDYEQYF	TRBV25-1	TRBJ2-7	NA	NA	inf	-	-	-	-	-	-	-	-	-	-	-
3189	S%GESGANV	0.016	1	2	2.9e-08	1	0.001	1	0.001	0.029	global-S%GESGANV	CASSSgeSGANVLTF	CASSSGESGANVLTF	TRBV7-9	TRBJ2-6	NA	NA	0	-	-	-	-	-	-	-	-	-	-	-
3189	S%GESGANV	0.016	1	2	2.9e-08	1	0.001	1	0.001	0.029	global-S%GESGANV	CASSSgeSGANVLTF	CASSSGESGANVLTF	TRBV7-9	TRBJ2-6	NA	NA	0	-	-	-	-	-	-	-	-	-	-	-
3189	S%GESGANV	0.016	1	2	2.9e-08	1	0.001	1	0.001	0.029	global-S%GESGANV	CASSSgeSGANVLTF	CASSSGESGANVLTF	TRBV7-9	TRBJ2-6	NA	NA	0	-	-	-	-	-	-	-	-	-	-	-
3189	S%GESGANV	0.016	1	2	2.9e-08	1	0.001	1	0.001	0.029	global-S%GESGANV	CASSLgeSGANVLTF	CASSLGESGANVLTF	TRBV7-9	TRBJ2-6	NA	NA	0	-	-	-	-	-	-	-	-	-	-	-
3190	S%RDRGAYE	0.016	1	2	2.9e-08	1	0.001	1	0.001	0.029	global-S%RDRGAYE	CASSnrDRGaYEQYF	CASSNRDRGAYEQYF	TRBV7-9	TRBJ2-7	NA	NA	0	-	-	-	-	-	-	-	-	-	-	-
3190	S%RDRGAYE	0.016	1	2	2.9e-08	1	0.001	1	0.001	0.029	global-S%RDRGAYE	CASSSrDRGaYEQYF	CASSSRDRGAYEQYF	TRBV7-9	TRBJ2-7	NA	NA	0	-	-	-	-	-	-	-	-	-	-	-
3191	SD%GGSYNE	0.016	1	2	2e-06	1	0.07	1	0.001	0.029	global-SD%GGSYNE	CASSDGGgSYNEQFF	CASSDGGGSYNEQFF	TRBV9	TRBJ2-1	NA	NA	0	-	-	-	-	-	-	-	-	-	-	-
3191	SD%GGSYNE	0.016	1	2	2e-06	1	0.07	1	0.001	0.029	global-SD%GGSYNE	CASSDpGGSYNEQFF	CASSDPGGSYNEQFF	TRBV12-4	TRBJ2-1	NA	NA	0	-	-	-	-	-	-	-	-	-	-	-
3192	SL%QNSNQP	0.016	1	2	5.7e-07	1	0.057	0.34	0.001	0.029	global-SL%QNSNQP	CASSLsqnSNQPQHF	CASSLSQNSNQPQHF	TRBV27	TRBJ1-5	NA	NA	0	-	-	-	-	-	-	-	-	-	-	-
3192	SL%QNSNQP	0.016	1	2	5.7e-07	1	0.057	0.34	0.001	0.029	global-SL%QNSNQP	CASSLtqnSNQPQHF	CASSLTQNSNQPQHF	TRBV7-9	TRBJ1-5	NA	NA	inf	-	-	-	-	-	-	-	-	-	-	-
3193	SLE%GGQET	0.016	1	2	5.8e-07	1	0.056	0.35	0.001	0.029	global-SLE%GGQET	CASSLevGGQETQYF	CASSLEVGGQETQYF	TRBV5-6	TRBJ2-5	NA	NA	inf	-	-	-	-	-	-	-	-	-	-	-
3193	SLE%GGQET	0.016	1	2	5.8e-07	1	0.056	0.35	0.001	0.029	global-SLE%GGQET	CASSLeAGGQETQYF	CASSLEAGGQETQYF	TRBV7-3	TRBJ2-5	NA	NA	inf	-	-	-	-	-	-	-	-	-	-	-
3194	STGG%GNQP	0.016	1	2	6.3e-07	1	0.068	0.32	0.001	0.029	global-STGG%GNQP	CASSTGGrgNQPQHF	CASSTGGRGNQPQHF	TRBV19	TRBJ1-5	NA	NA	0	-	-	-	-	-	-	-	-	-	-	-
3194	STGG%GNQP	0.016	1	2	6.3e-07	1	0.068	0.32	0.001	0.029	global-STGG%GNQP	CSVsTGGfgNQPQHF	CSVSTGGFGNQPQHF	TRBV29-1	TRBJ1-5	NA	NA	inf	-	-	-	-	-	-	-	-	-	-	-
3195	SRLAA%TDT	0.016	1	2	2.9e-08	1	0.001	1	0.001	0.029	global-SRLAA%TDT	CASSRLAaSTDTQYF	CASSRLAASTDTQYF	TRBV7-3	TRBJ2-3	NA	NA	0	-	-	-	-	-	-	-	-	-	-	-
3195	SRLAA%TDT	0.016	1	2	2.9e-08	1	0.001	1	0.001	0.029	global-SRLAA%TDT	CASSRLAanTDTQYF	CASSRLAANTDTQYF	TRBV7-3	TRBJ2-3	NA	NA	0	-	-	-	-	-	-	-	-	-	-	-
3196	SPRAG%NTE	0.016	1	2	2.1e-06	1	0.072	1	0.001	0.029	global-SPRAG%NTE	CASSPrAGdNTEAFF	CASSPRAGDNTEAFF	TRBV7-9	TRBJ1-1	NA	NA	0	-	-	-	-	-	-	-	-	-	-	-
3196	SPRAG%NTE	0.016	1	2	2.1e-06	1	0.072	1	0.001	0.029	global-SPRAG%NTE	CASSPraGTNTEAFF	CASSPRAGTNTEAFF	TRBV7-8	TRBJ1-1	NA	NA	0	-	-	-	-	-	-	-	-	-	-	-
3197	SVAGG%TGE	0.016	1	2	9.8e-09	1	0.001	0.34	0.001	0.029	global-SVAGG%TGE	CASSVAGGgTGELFF	CASSVAGGGTGELFF	TRBV9	TRBJ2-2	NA	NA	0	-	-	-	-	-	-	-	-	-	-	-
3197	SVAGG%TGE	0.016	1	2	9.8e-09	1	0.001	0.34	0.001	0.029	global-SVAGG%TGE	CASSVAGGdTGELFF	CASSVAGGDTGELFF	TRBV9	TRBJ2-2	NA	NA	inf	-	-	-	-	-	-	-	-	-	-	-
3198	SPRDR%NTE	0.016	1	2	1.7e-07	1	0.006	1	0.001	0.029	global-SPRDR%NTE	CASSPrDRaNTEAFF	CASSPRDRANTEAFF	TRBV14	TRBJ1-1	NA	NA	0	-	-	-	-	-	-	-	-	-	-	-
3198	SPRDR%NTE	0.016	1	2	1.7e-07	1	0.006	1	0.001	0.029	global-SPRDR%NTE	CASSPrDRaNTEAFF	CASSPRDRANTEAFF	TRBV14	TRBJ1-1	NA	NA	0	-	-	-	-	-	-	-	-	-	-	-
3198	SPRDR%NTE	0.016	1	2	1.7e-07	1	0.006	1	0.001	0.029	global-SPRDR%NTE	CASSPrDRvNTEAFF	CASSPRDRVNTEAFF	TRBV7-9	TRBJ1-1	NA	NA	0	-	-	-	-	-	-	-	-	-	-	-
3199	SVGLAG%GE	0.016	1	2	2.9e-08	1	0.001	1	0.001	0.029	global-SVGLAG%GE	CASSVGLAGGgEQFF	CASSVGLAGGGEQFF	TRBV9	TRBJ2-1	NA	NA	0	-	-	-	-	-	-	-	-	-	-	-
3199	SVGLAG%GE	0.016	1	2	2.9e-08	1	0.001	1	0.001	0.029	global-SVGLAG%GE	CASSVGLAGeGELFF	CASSVGLAGEGELFF	TRBV9	TRBJ2-2	NA	NA	0	-	-	-	-	-	-	-	-	-	-	-
3200	SFRTG%ET	0.016	1	2	1.8e-06	1	0.063	1	0.001	0.029	global-SFRTG%ET	CASSfrTGGETQYF	CASSFRTGGETQYF	TRBV5-8	TRBJ2-5	NA	NA	0	-	-	-	-	-	-	-	-	-	-	-
3200	SFRTG%ET	0.016	1	2	1.8e-06	1	0.063	1	0.001	0.029	global-SFRTG%ET	CASSfrTGQETQYF	CASSFRTGQETQYF	TRBV7-6	TRBJ2-5	NA	NA	0	-	-	-	-	-	-	-	-	-	-	-
3201	%LGGGNTE	0.016	1	2	1.9e-06	1	0.065	1	0.001	0.029	global-%LGGGNTE	CASSLGGgNTEAFF	CASSLGGGNTEAFF	TRBV7-6	TRBJ1-1	NA	NA	0	-	-	-	-	-	-	-	-	-	-	-
3201	%LGGGNTE	0.016	1	2	1.9e-06	1	0.065	1	0.001	0.029	global-%LGGGNTE	CASrlGGgNTEAFF	CASRLGGGNTEAFF	TRBV27	TRBJ1-1	NA	NA	0	-	-	-	-	-	-	-	-	-	-	-
3202	SSTG%SSYE	0.016	1	2	1.9e-06	1	0.066	1	0.001	0.029	global-SSTG%SSYE	CASSSTGisSYEQYF	CASSSTGISSYEQYF	TRBV5-4	TRBJ2-7	NA	NA	0	-	-	-	-	-	-	-	-	-	-	-
3202	SSTG%SSYE	0.016	1	2	1.9e-06	1	0.066	1	0.001	0.029	global-SSTG%SSYE	CASSSTGpsSYEQYF	CASSSTGPSSYEQYF	TRBV7-9	TRBJ2-7	NA	NA	0	-	-	-	-	-	-	-	-	-	-	-
3203	%GVGNTE	0.016	1	2	2.9e-08	1	0.001	1	0.001	0.029	global-%GVGNTE	CSVAGvgNTEAFF	CSVAGVGNTEAFF	TRBV29-1	TRBJ1-1	NA	NA	0	-	-	-	-	-	-	-	-	-	-	-
3203	%GVGNTE	0.016	1	2	2.9e-08	1	0.001	1	0.001	0.029	global-%GVGNTE	CSVvgvgNTEAFF	CSVVGVGNTEAFF	TRBV29-1	TRBJ1-1	NA	NA	0	-	-	-	-	-	-	-	-	-	-	-
3203	%GVGNTE	0.016	1	2	2.9e-08	1	0.001	1	0.001	0.029	global-%GVGNTE	CSVvgvgNTEAFF	CSVVGVGNTEAFF	TRBV29-1	TRBJ1-1	NA	NA	0	-	-	-	-	-	-	-	-	-	-	-
3204	SFL%GNQP	0.016	1	2	1.6e-06	1	0.054	1	0.001	0.029	global-SFL%GNQP	CASSfldgNQPQHF	CASSFLDGNQPQHF	TRBV27	TRBJ1-5	NA	NA	0	-	-	-	-	-	-	-	-	-	-	-
3204	SFL%GNQP	0.016	1	2	1.6e-06	1	0.054	1	0.001	0.029	global-SFL%GNQP	CASSflQGNQPQHF	CASSFLQGNQPQHF	TRBV7-2	TRBJ1-5	NA	NA	0	-	-	-	-	-	-	-	-	-	-	-
3205	SP%GGNTE	0.016	1	3	1.1e-06	1	0.32	0.57	0.001	0.0062	global-SP%GGNTE	CASSPwGGNTEAFF	CASSPWGGNTEAFF	TRBV11-1	TRBJ1-1	NA	NA	inf	-	-	-	-	-	-	-	-	-	-	-
3205	SP%GGNTE	0.016	1	3	1.1e-06	1	0.32	0.57	0.001	0.0062	global-SP%GGNTE	CASSPTGGNTEAFF	CASSPTGGNTEAFF	TRBV4-1	TRBJ1-1	NA	NA	inf	-	-	-	-	-	-	-	-	-	-	-
3205	SP%GGNTE	0.016	1	3	1.1e-06	1	0.32	0.57	0.001	0.0062	global-SP%GGNTE	CASSPTGGNTEAFF	CASSPTGGNTEAFF	TRBV9	TRBJ1-1	NA	NA	0	-	-	-	-	-	-	-	-	-	-	-
3205	SP%GGNTE	0.016	1	3	1.1e-06	1	0.32	0.57	0.001	0.0062	global-SP%GGNTE	CASSPiGGNTEAFF	CASSPIGGNTEAFF	TRBV7-9	TRBJ1-1	NA	NA	0	-	-	-	-	-	-	-	-	-	-	-
3206	SF%PNYG	0.016	1	2	1.6e-06	1	0.055	1	0.001	0.029	global-SF%PNYG	CASSfvpNYGYTF	CASSFVPNYGYTF	TRBV19	TRBJ1-2	NA	NA	0	-	-	-	-	-	-	-	-	-	-	-
3206	SF%PNYG	0.016	1	2	1.6e-06	1	0.055	1	0.001	0.029	global-SF%PNYG	CASSfgpNYGYTF	CASSFGPNYGYTF	TRBV6-5	TRBJ1-2	NA	NA	0	-	-	-	-	-	-	-	-	-	-	-
3207	%FGGE	0.016	1	2	2e-06	1	0.067	1	0.001	0.029	global-%FGGE	CASSfGGEQFF	CASSFGGEQFF	TRBV27	TRBJ2-1	NA	NA	0	-	-	-	-	-	-	-	-	-	-	-
3207	%FGGE	0.016	1	2	2e-06	1	0.067	1	0.001	0.029	global-%FGGE	CASTfgGELFF	CASTFGGELFF	TRBV7-9	TRBJ2-2	NA	NA	0	-	-	-	-	-	-	-	-	-	-	-
3208	SL%ISYE	0.016	1	2	1.7e-06	1	0.06	1	0.001	0.029	global-SL%ISYE	CASSLgiSYEQYF	CASSLGISYEQYF	TRBV27	TRBJ2-7	NA	NA	0	-	-	-	-	-	-	-	-	-	-	-
3208	SL%ISYE	0.016	1	2	1.7e-06	1	0.06	1	0.001	0.029	global-SL%ISYE	CASSLniSYEQYF	CASSLNISYEQYF	TRBV28	TRBJ2-7	NA	NA	0	-	-	-	-	-	-	-	-	-	-	-
3209	SQVRG%YE	0.016	1	2	1.7e-07	1	0.006	1	0.001	0.029	global-SQVRG%YE	CASSQvRGgyEQFF	CASSQVRGGYEQFF	TRBV3-1	TRBJ2-1	NA	NA	0	-	-	-	-	-	-	-	-	-	-	-
3209	SQVRG%YE	0.016	1	2	1.7e-07	1	0.006	1	0.001	0.029	global-SQVRG%YE	CASSQvRGgyEQFF	CASSQVRGGYEQFF	TRBV3-1	TRBJ2-1	NA	NA	0	-	-	-	-	-	-	-	-	-	-	-
3209	SQVRG%YE	0.016	1	2	1.7e-07	1	0.006	1	0.001	0.029	global-SQVRG%YE	CASSQvRGSYEQYF	CASSQVRGSYEQYF	TRBV4-1	TRBJ2-7	NA	NA	0	-	-	-	-	-	-	-	-	-	-	-
3210	SLAPGG%E	0.016	1	2	1.9e-06	1	0.064	1	0.001	0.029	global-SLAPGG%E	CASSLapGGYEQYF	CASSLAPGGYEQYF	TRBV5-1	TRBJ2-7	NA	NA	0	-	-	-	-	-	-	-	-	-	-	-
3210	SLAPGG%E	0.016	1	2	1.9e-06	1	0.064	1	0.001	0.029	global-SLAPGG%E	CASSLapGGgEAFF	CASSLAPGGGEAFF	TRBV7-2	TRBJ1-1	NA	NA	0	-	-	-	-	-	-	-	-	-	-	-
3211	SRLA%STDT	0.016	1	3	5.6e-08	1	0.009	1	0.001	0.0062	global-SRLA%STDT	CASSRLAaSTDTQYF	CASSRLAASTDTQYF	TRBV7-3	TRBJ2-3	NA	NA	0	-	-	-	-	-	-	-	-	-	-	-
3211	SRLA%STDT	0.016	1	3	5.6e-08	1	0.009	1	0.001	0.0062	global-SRLA%STDT	CASSRLAGSTDTQYF	CASSRLAGSTDTQYF	TRBV7-3	TRBJ2-3	NA	NA	0	-	-	-	-	-	-	-	-	-	-	-
3211	SRLA%STDT	0.016	1	3	5.6e-08	1	0.009	1	0.001	0.0062	global-SRLA%STDT	CASSRLAGSTDTQYF	CASSRLAGSTDTQYF	TRBV7-3	TRBJ2-3	NA	NA	0	-	-	-	-	-	-	-	-	-	-	-
3211	SRLA%STDT	0.016	1	3	5.6e-08	1	0.009	1	0.001	0.0062	global-SRLA%STDT	CASSRLAGSTDTQYF	CASSRLAGSTDTQYF	TRBV7-3	TRBJ2-3	NA	NA	0	-	-	-	-	-	-	-	-	-	-	-
3211	SRLA%STDT	0.016	1	3	5.6e-08	1	0.009	1	0.001	0.0062	global-SRLA%STDT	CASSRLAeSTDTQYF	CASSRLAESTDTQYF	TRBV4-1	TRBJ2-3	NA	NA	0	-	-	-	-	-	-	-	-	-	-	-
3212	SPD%DT	0.016	1	2	2.1e-06	1	0.072	1	0.001	0.029	global-SPD%DT	CASSPdlDTQYF	CASSPDLDTQYF	TRBV4-1	TRBJ2-3	NA	NA	0	-	-	-	-	-	-	-	-	-	-	-
3212	SPD%DT	0.016	1	2	2.1e-06	1	0.072	1	0.001	0.029	global-SPD%DT	CASSPdwDTQYF	CASSPDWDTQYF	TRBV27	TRBJ2-3	NA	NA	0	-	-	-	-	-	-	-	-	-	-	-
3213	%DRTE	0.016	1	2	5.6e-07	1	0.058	0.33	0.001	0.029	global-%DRTE	CSAwDRTEAFF	CSAWDRTEAFF	TRBV20-1	TRBJ1-1	NA	NA	inf	-	-	-	-	-	-	-	-	-	-	-
3213	%DRTE	0.016	1	2	5.6e-07	1	0.058	0.33	0.001	0.029	global-%DRTE	CASSDrTEAFF	CASSDRTEAFF	TRBV11-1	TRBJ1-1	NA	NA	0	-	-	-	-	-	-	-	-	-	-	-
3214	SLQGG%YG	0.016	1	2	2.2e-06	1	0.074	1	0.001	0.029	global-SLQGG%YG	CASSLQGgNYGYTF	CASSLQGGNYGYTF	TRBV6-5	TRBJ1-2	NA	NA	0	-	-	-	-	-	-	-	-	-	-	-
3214	SLQGG%YG	0.016	1	2	2.2e-06	1	0.074	1	0.001	0.029	global-SLQGG%YG	CASSLQGgdYGYTF	CASSLQGGDYGYTF	TRBV7-6	TRBJ1-2	NA	NA	0	-	-	-	-	-	-	-	-	-	-	-
3215	S%WDTGE	0.016	1	2	2.2e-06	1	0.077	1	0.001	0.029	global-S%WDTGE	CATSDwdTGELFF	CATSDWDTGELFF	TRBV24-1	TRBJ2-2	NA	NA	0	-	-	-	-	-	-	-	-	-	-	-
3215	S%WDTGE	0.016	1	2	2.2e-06	1	0.077	1	0.001	0.029	global-S%WDTGE	CASSLwdTGEQYF	CASSLWDTGEQYF	TRBV5-1	TRBJ2-7	NA	NA	0	-	-	-	-	-	-	-	-	-	-	-
3216	SLGLD%	0.016	1	2	1.9e-06	1	0.065	1	0.001	0.029	global-SLGLD%	CASSLGLDTQYF	CASSLGLDTQYF	TRBV28	TRBJ2-3	NA	NA	0	-	-	-	-	-	-	-	-	-	-	-
3216	SLGLD%	0.016	1	2	1.9e-06	1	0.065	1	0.001	0.029	global-SLGLD%	CASSLGLdIQYF	CASSLGLDIQYF	TRBV7-9	TRBJ2-4	NA	NA	0	-	-	-	-	-	-	-	-	-	-	-
3217	S%GTVGYE	0.016	1	2	2.1e-06	1	0.073	1	0.001	0.029	global-S%GTVGYE	CASSIGTvgYEQYF	CASSIGTVGYEQYF	TRBV19	TRBJ2-7	NA	NA	0	-	-	-	-	-	-	-	-	-	-	-
3217	S%GTVGYE	0.016	1	2	2.1e-06	1	0.073	1	0.001	0.029	global-S%GTVGYE	CASSLGTvgYEQYF	CASSLGTVGYEQYF	TRBV27	TRBJ2-7	NA	NA	0	-	-	-	-	-	-	-	-	-	-	-
3218	SLG%GNYE	0.016	1	2	2.1e-06	1	0.072	1	0.001	0.029	global-SLG%GNYE	CASSLgdgnYEQYF	CASSLGDGNYEQYF	TRBV11-2	TRBJ2-7	NA	NA	0	-	-	-	-	-	-	-	-	-	-	-
3218	SLG%GNYE	0.016	1	2	2.1e-06	1	0.072	1	0.001	0.029	global-SLG%GNYE	CASSLgpgnYEQYF	CASSLGPGNYEQYF	TRBV27	TRBJ2-7	NA	NA	0	-	-	-	-	-	-	-	-	-	-	-
3219	S%DAGYE	0.016	1	2	1.6e-06	1	0.054	1	0.001	0.029	global-S%DAGYE	CASSLdAGYEQYF	CASSLDAGYEQYF	TRBV11-2	TRBJ2-7	NA	NA	0	-	-	-	-	-	-	-	-	-	-	-
3219	S%DAGYE	0.016	1	2	1.6e-06	1	0.054	1	0.001	0.029	global-S%DAGYE	CASSQdAGyEAFF	CASSQDAGYEAFF	TRBV4-1	TRBJ1-1	NA	NA	0	-	-	-	-	-	-	-	-	-	-	-
3220	S%LASYE	0.016	1	2	1e-08	1	0.001	0.35	0.001	0.029	global-S%LASYE	CASStLASYEQYF	CASSTLASYEQYF	TRBV19	TRBJ2-7	NA	NA	inf	-	-	-	-	-	-	-	-	-	-	-
3220	S%LASYE	0.016	1	2	1e-08	1	0.001	0.35	0.001	0.029	global-S%LASYE	CASSILASYEQYF	CASSILASYEQYF	TRBV19	TRBJ2-7	NA	NA	inf	-	-	-	-	-	-	-	-	-	-	-
3221	S%PASYE	0.016	1	2	1.9e-06	1	0.064	1	0.001	0.029	global-S%PASYE	CAWSlpaSYEQYF	CAWSLPASYEQYF	TRBV30	TRBJ2-7	NA	NA	0	-	-	-	-	-	-	-	-	-	-	-
3221	S%PASYE	0.016	1	2	1.9e-06	1	0.064	1	0.001	0.029	global-S%PASYE	CASSSpaSYEQYF	CASSSPASYEQYF	TRBV27	TRBJ2-7	NA	NA	0	-	-	-	-	-	-	-	-	-	-	-
3222	SLAS%ET	0.016	1	2	2.9e-08	1	0.001	1	0.001	0.029	global-SLAS%ET	CASSLasQETQYF	CASSLASQETQYF	TRBV7-9	TRBJ2-5	NA	NA	0	-	-	-	-	-	-	-	-	-	-	-
3222	SLAS%ET	0.016	1	2	2.9e-08	1	0.001	1	0.001	0.029	global-SLAS%ET	CASSLaspETQYF	CASSLASPETQYF	TRBV7-9	TRBJ2-5	NA	NA	0	-	-	-	-	-	-	-	-	-	-	-
3223	TPGG%TDT	0.016	1	2	1.8e-06	1	0.061	1	0.001	0.029	global-TPGG%TDT	CASTpGGSTDTQYF	CASTPGGSTDTQYF	TRBV12-4	TRBJ2-3	NA	NA	0	-	-	-	-	-	-	-	-	-	-	-
3223	TPGG%TDT	0.016	1	2	1.8e-06	1	0.061	1	0.001	0.029	global-TPGG%TDT	CASTpGGgTDTQYF	CASTPGGGTDTQYF	TRBV27	TRBJ2-3	NA	NA	0	-	-	-	-	-	-	-	-	-	-	-
3224	S%PAGNT	0.016	1	2	5.7e-07	1	0.058	0.34	0.001	0.029	global-S%PAGNT	CASSDpaGNTIYF	CASSDPAGNTIYF	TRBV25-1	TRBJ1-3	NA	NA	inf	-	-	-	-	-	-	-	-	-	-	-
3224	S%PAGNT	0.016	1	2	5.7e-07	1	0.058	0.34	0.001	0.029	global-S%PAGNT	CAWSgpaGNTIYF	CAWSGPAGNTIYF	TRBV30	TRBJ1-3	NA	NA	0	-	-	-	-	-	-	-	-	-	-	-
3225	SLEGTG%YE	0.016	1	2	2e-06	1	0.069	1	0.001	0.029	global-SLEGTG%YE	CASSLeGTGyYEQYF	CASSLEGTGYYEQYF	TRBV7-9	TRBJ2-7	NA	NA	0	-	-	-	-	-	-	-	-	-	-	-
3225	SLEGTG%YE	0.016	1	2	2e-06	1	0.069	1	0.001	0.029	global-SLEGTG%YE	CASSLeGTGaYEQYF	CASSLEGTGAYEQYF	TRBV7-8	TRBJ2-7	NA	NA	0	-	-	-	-	-	-	-	-	-	-	-
3226	S%EGGET	0.016	1	2	2.9e-08	1	0.001	1	0.001	0.029	global-S%EGGET	CATSReGGETQYF	CATSREGGETQYF	TRBV15	TRBJ2-5	NA	NA	0	-	-	-	-	-	-	-	-	-	-	-
3226	S%EGGET	0.016	1	2	2.9e-08	1	0.001	1	0.001	0.029	global-S%EGGET	CATSaeGGETQYF	CATSAEGGETQYF	TRBV15	TRBJ2-5	NA	NA	0	-	-	-	-	-	-	-	-	-	-	-
3227	SAP%SYE	0.016	1	2	6.7e-07	1	0.066	0.35	0.001	0.029	global-SAP%SYE	CSASaptSYEQYF	CSASAPTSYEQYF	TRBV20-1	TRBJ2-7	NA	NA	inf	-	-	-	-	-	-	-	-	-	-	-
3227	SAP%SYE	0.016	1	2	6.7e-07	1	0.066	0.35	0.001	0.029	global-SAP%SYE	CASSapdSYEQYF	CASSAPDSYEQYF	TRBV5-1	TRBJ2-7	NA	NA	0	-	-	-	-	-	-	-	-	-	-	-
3228	SL%GQ	0.016	1	2	1.8e-06	1	0.061	1	0.001	0.029	global-SL%GQ	CASSLgGQQFF	CASSLGGQQFF	TRBV5-6	TRBJ2-1	NA	NA	0	-	-	-	-	-	-	-	-	-	-	-
3228	SL%GQ	0.016	1	2	1.8e-06	1	0.061	1	0.001	0.029	global-SL%GQ	CASSLlGQQFF	CASSLLGQQFF	TRBV27	TRBJ2-1	NA	NA	0	-	-	-	-	-	-	-	-	-	-	-
3229	SPL%GNT	0.016	1	2	8.5e-07	1	0.081	0.36	0.001	0.029	global-SPL%GNT	CASSPlfGNTIYF	CASSPLFGNTIYF	TRBV27	TRBJ1-3	NA	NA	inf	-	-	-	-	-	-	-	-	-	-	-
3229	SPL%GNT	0.016	1	2	8.5e-07	1	0.081	0.36	0.001	0.029	global-SPL%GNT	CASSPlvGNTIYF	CASSPLVGNTIYF	TRBV5-6	TRBJ1-3	NA	NA	0	-	-	-	-	-	-	-	-	-	-	-
3230	SQ%RGGTE	0.016	1	2	2e-06	1	0.069	1	0.001	0.029	global-SQ%RGGTE	CASSQDRGgTEAFF	CASSQDRGGTEAFF	TRBV4-3	TRBJ1-1	NA	NA	0	-	-	-	-	-	-	-	-	-	-	-
3230	SQ%RGGTE	0.016	1	2	2e-06	1	0.069	1	0.001	0.029	global-SQ%RGGTE	CASSQiRGgTEAFF	CASSQIRGGTEAFF	TRBV3-1	TRBJ1-1	NA	NA	0	-	-	-	-	-	-	-	-	-	-	-
3231	SK%STDT	0.016	1	2	1.9e-08	1	0.001	0.65	0.001	0.029	global-SK%STDT	CASSKrSTDTQYF	CASSKRSTDTQYF	TRBV19	TRBJ2-3	NA	NA	inf	-	-	-	-	-	-	-	-	-	-	-
3231	SK%STDT	0.016	1	2	1.9e-08	1	0.001	0.65	0.001	0.029	global-SK%STDT	CASSKrSTDTQYF	CASSKRSTDTQYF	TRBV19	TRBJ2-3	NA	NA	inf	-	-	-	-	-	-	-	-	-	-	-
3231	SK%STDT	0.016	1	2	1.9e-08	1	0.001	0.65	0.001	0.029	global-SK%STDT	CASSKrSTDTQYF	CASSKRSTDTQYF	TRBV19	TRBJ2-3	NA	NA	inf	-	-	-	-	-	-	-	-	-	-	-
3231	SK%STDT	0.016	1	2	1.9e-08	1	0.001	0.65	0.001	0.029	global-SK%STDT	CASSKrSTDTQYF	CASSKRSTDTQYF	TRBV19	TRBJ2-3	NA	NA	inf	-	-	-	-	-	-	-	-	-	-	-
3231	SK%STDT	0.016	1	2	1.9e-08	1	0.001	0.65	0.001	0.029	global-SK%STDT	CASSKlSTDTQYF	CASSKLSTDTQYF	TRBV19	TRBJ2-3	NA	NA	inf	-	-	-	-	-	-	-	-	-	-	-
3232	SAG%SP	0.016	1	2	1.5e-06	1	0.052	1	0.001	0.029	global-SAG%SP	CASSAGNSPLHF	CASSAGNSPLHF	TRBV27	TRBJ1-6	NA	NA	0	-	-	-	-	-	-	-	-	-	-	-
3232	SAG%SP	0.016	1	2	1.5e-06	1	0.052	1	0.001	0.029	global-SAG%SP	CAISAGdSPLHF	CAISAGDSPLHF	TRBV10-3	TRBJ1-6	NA	NA	0	-	-	-	-	-	-	-	-	-	-	-
3233	SFGG%GNQP	0.016	1	2	3.1e-06	1	0.1	1	0.001	0.029	global-SFGG%GNQP	CASSfggSGNQPQHF	CASSFGGSGNQPQHF	TRBV12-4	TRBJ1-5	NA	NA	0	-	-	-	-	-	-	-	-	-	-	-
3233	SFGG%GNQP	0.016	1	2	3.1e-06	1	0.1	1	0.001	0.029	global-SFGG%GNQP	CASSfggSGNQPQHF	CASSFGGSGNQPQHF	TRBV12-4	TRBJ1-5	NA	NA	0	-	-	-	-	-	-	-	-	-	-	-
3233	SFGG%GNQP	0.016	1	2	3.1e-06	1	0.1	1	0.001	0.029	global-SFGG%GNQP	CASSfgGTGNQPQHF	CASSFGGTGNQPQHF	TRBV12-3	TRBJ1-5	NA	NA	0	-	-	-	-	-	-	-	-	-	-	-
3234	SLF%DT	0.016	1	2	2.2e-06	1	0.075	1	0.001	0.029	global-SLF%DT	CASSLfTDTQYF	CASSLFTDTQYF	TRBV7-8	TRBJ2-3	NA	NA	0	-	-	-	-	-	-	-	-	-	-	-
3234	SLF%DT	0.016	1	2	2.2e-06	1	0.075	1	0.001	0.029	global-SLF%DT	CASSLfsDTQYF	CASSLFSDTQYF	TRBV5-6	TRBJ2-3	NA	NA	0	-	-	-	-	-	-	-	-	-	-	-
3235	SFA%GE	0.016	1	2	2e-06	1	0.07	1	0.001	0.029	global-SFA%GE	CASSfapGELFF	CASSFAPGELFF	TRBV28	TRBJ2-2	NA	NA	0	-	-	-	-	-	-	-	-	-	-	-
3235	SFA%GE	0.016	1	2	2e-06	1	0.07	1	0.001	0.029	global-SFA%GE	CASSfaTGELFF	CASSFATGELFF	TRBV12-4	TRBJ2-2	NA	NA	0	-	-	-	-	-	-	-	-	-	-	-
3236	SY%RNQP	0.016	1	2	6.5e-07	1	0.064	0.35	0.001	0.029	global-SY%RNQP	CASSYDRNQPQHF	CASSYDRNQPQHF	TRBV5-1	TRBJ1-5	NA	NA	0	-	-	-	-	-	-	-	-	-	-	-
3236	SY%RNQP	0.016	1	2	6.5e-07	1	0.064	0.35	0.001	0.029	global-SY%RNQP	CASSYyrNQPQHF	CASSYYRNQPQHF	TRBV19	TRBJ1-5	NA	NA	inf	-	-	-	-	-	-	-	-	-	-	-
3237	S%DSAYE	0.016	1	2	5.8e-06	1	0.2	1	0.001	0.029	global-S%DSAYE	CASSLdsaYEQYF	CASSLDSAYEQYF	TRBV11-2	TRBJ2-7	NA	NA	0	-	-	-	-	-	-	-	-	-	-	-
3237	S%DSAYE	0.016	1	2	5.8e-06	1	0.2	1	0.001	0.029	global-S%DSAYE	CASSLdsaYEQYF	CASSLDSAYEQYF	TRBV7-2	TRBJ2-7	NA	NA	0	-	-	-	-	-	-	-	-	-	-	-
3237	S%DSAYE	0.016	1	2	5.8e-06	1	0.2	1	0.001	0.029	global-S%DSAYE	CASSKdsaYEQYF	CASSKDSAYEQYF	TRBV5-4	TRBJ2-7	NA	NA	0	-	-	-	-	-	-	-	-	-	-	-
3238	S%RGAYNE	0.016	1	2	1.5e-06	1	0.05	1	0.001	0.029	global-S%RGAYNE	CASSwRGaYNEQFF	CASSWRGAYNEQFF	TRBV5-6	TRBJ2-1	NA	NA	0	-	-	-	-	-	-	-	-	-	-	-
3238	S%RGAYNE	0.016	1	2	1.5e-06	1	0.05	1	0.001	0.029	global-S%RGAYNE	CASSLRGaYNEQFF	CASSLRGAYNEQFF	TRBV11-1	TRBJ2-1	NA	NA	0	-	-	-	-	-	-	-	-	-	-	-
3239	SY%GGNTE	0.016	1	3	3.7e-08	1	0.006	1	0.001	0.0062	global-SY%GGNTE	CASSYTGGNTEAFF	CASSYTGGNTEAFF	TRBV11-2	TRBJ1-1	NA	NA	0	-	-	-	-	-	-	-	-	-	-	-
3239	SY%GGNTE	0.016	1	3	3.7e-08	1	0.006	1	0.001	0.0062	global-SY%GGNTE	CASSYSGGNTEAFF	CASSYSGGNTEAFF	TRBV6-5	TRBJ1-1	NA	NA	0	-	-	-	-	-	-	-	-	-	-	-
3239	SY%GGNTE	0.016	1	3	3.7e-08	1	0.006	1	0.001	0.0062	global-SY%GGNTE	CASSYfGGNTEAFF	CASSYFGGNTEAFF	TRBV6-5	TRBJ1-1	NA	NA	0	-	-	-	-	-	-	-	-	-	-	-
3240	SPRV%ET	0.016	1	2	1.9e-06	1	0.065	1	0.001	0.029	global-SPRV%ET	CASSPrvgETQYF	CASSPRVGETQYF	TRBV11-2	TRBJ2-5	NA	NA	0	-	-	-	-	-	-	-	-	-	-	-
3240	SPRV%ET	0.016	1	2	1.9e-06	1	0.065	1	0.001	0.029	global-SPRV%ET	CASSPrvQETQYF	CASSPRVQETQYF	TRBV19	TRBJ2-5	NA	NA	0	-	-	-	-	-	-	-	-	-	-	-
3241	SSRG%YE	0.016	1	3	1.9e-07	1	0.03	1	0.001	0.0062	global-SSRG%YE	CASSSRGpYEQYF	CASSSRGPYEQYF	TRBV19	TRBJ2-7	NA	NA	0	-	-	-	-	-	-	-	-	-	-	-
3241	SSRG%YE	0.016	1	3	1.9e-07	1	0.03	1	0.001	0.0062	global-SSRG%YE	CASSSRGpYEQYF	CASSSRGPYEQYF	TRBV19	TRBJ2-7	NA	NA	0	-	-	-	-	-	-	-	-	-	-	-
3241	SSRG%YE	0.016	1	3	1.9e-07	1	0.03	1	0.001	0.0062	global-SSRG%YE	CASSSRGiYEQYF	CASSSRGIYEQYF	TRBV7-9	TRBJ2-7	NA	NA	0	-	-	-	-	-	-	-	-	-	-	-
3241	SSRG%YE	0.016	1	3	1.9e-07	1	0.03	1	0.001	0.0062	global-SSRG%YE	CASSSRGtYEQYF	CASSSRGTYEQYF	TRBV7-8	TRBJ2-7	NA	NA	0	-	-	-	-	-	-	-	-	-	-	-
3242	SP%TEET	0.016	1	2	8.7e-08	1	0.003	1	0.001	0.029	global-SP%TEET	CASSPGTeETQYF	CASSPGTEETQYF	TRBV5-4	TRBJ2-5	NA	NA	0	-	-	-	-	-	-	-	-	-	-	-
3242	SP%TEET	0.016	1	2	8.7e-08	1	0.003	1	0.001	0.029	global-SP%TEET	CASSPGTeETQYF	CASSPGTEETQYF	TRBV5-4	TRBJ2-5	NA	NA	0	-	-	-	-	-	-	-	-	-	-	-
3242	SP%TEET	0.016	1	2	8.7e-08	1	0.003	1	0.001	0.029	global-SP%TEET	CASSPpteETQYF	CASSPPTEETQYF	TRBV3-1	TRBJ2-5	NA	NA	0	-	-	-	-	-	-	-	-	-	-	-
3242	SP%TEET	0.016	1	2	8.7e-08	1	0.003	1	0.001	0.029	global-SP%TEET	CASSPpteETQYF	CASSPPTEETQYF	TRBV3-1	TRBJ2-5	NA	NA	0	-	-	-	-	-	-	-	-	-	-	-
3243	SFGV%E	0.016	1	2	1.7e-07	1	0.012	0.48	0.001	0.029	global-SFGV%E	CASSfgvlELFF	CASSFGVLELFF	TRBV28	TRBJ2-2	NA	NA	0	-	-	-	-	-	-	-	-	-	-	-
3243	SFGV%E	0.016	1	2	1.7e-07	1	0.012	0.48	0.001	0.029	global-SFGV%E	CASSfgvlELFF	CASSFGVLELFF	TRBV28	TRBJ2-2	NA	NA	0	-	-	-	-	-	-	-	-	-	-	-
3243	SFGV%E	0.016	1	2	1.7e-07	1	0.012	0.48	0.001	0.029	global-SFGV%E	CASSfgvYEQYF	CASSFGVYEQYF	TRBV12-3	TRBJ2-7	NA	NA	inf	-	-	-	-	-	-	-	-	-	-	-
3244	SFRS%DT	0.016	1	2	2.3e-08	1	0.001	0.79	0.001	0.029	global-SFRS%DT	CASSfrsaDTQYF	CASSFRSADTQYF	TRBV19	TRBJ2-3	NA	NA	inf	-	-	-	-	-	-	-	-	-	-	-
3244	SFRS%DT	0.016	1	2	2.3e-08	1	0.001	0.79	0.001	0.029	global-SFRS%DT	CASSfrSTDTQYF	CASSFRSTDTQYF	TRBV19	TRBJ2-3	NA	NA	inf	-	-	-	-	-	-	-	-	-	-	-
3244	SFRS%DT	0.016	1	2	2.3e-08	1	0.001	0.79	0.001	0.029	global-SFRS%DT	CASSfrSTDTQYF	CASSFRSTDTQYF	TRBV19	TRBJ2-3	NA	NA	inf	-	-	-	-	-	-	-	-	-	-	-
3244	SFRS%DT	0.016	1	2	2.3e-08	1	0.001	0.79	0.001	0.029	global-SFRS%DT	CASSfrSTDTQYF	CASSFRSTDTQYF	TRBV19	TRBJ2-3	NA	NA	inf	-	-	-	-	-	-	-	-	-	-	-
3244	SFRS%DT	0.016	1	2	2.3e-08	1	0.001	0.79	0.001	0.029	global-SFRS%DT	CASSfrSTDTQYF	CASSFRSTDTQYF	TRBV19	TRBJ2-3	NA	NA	inf	-	-	-	-	-	-	-	-	-	-	-
3244	SFRS%DT	0.016	1	2	2.3e-08	1	0.001	0.79	0.001	0.029	global-SFRS%DT	CASSfrSTDTQYF	CASSFRSTDTQYF	TRBV19	TRBJ2-3	NA	NA	inf	-	-	-	-	-	-	-	-	-	-	-
3244	SFRS%DT	0.016	1	2	2.3e-08	1	0.001	0.79	0.001	0.029	global-SFRS%DT	CASSfrSTDTQYF	CASSFRSTDTQYF	TRBV19	TRBJ2-3	NA	NA	inf	-	-	-	-	-	-	-	-	-	-	-
3245	SLGTG%G	0.016	1	3	2.1e-07	1	0.034	1	0.001	0.0062	global-SLGTG%G	CASSLGTGYGYTF	CASSLGTGYGYTF	TRBV7-9	TRBJ1-2	NA	NA	0	-	-	-	-	-	-	-	-	-	-	-
3245	SLGTG%G	0.016	1	3	2.1e-07	1	0.034	1	0.001	0.0062	global-SLGTG%G	CASSLGTGdGYTF	CASSLGTGDGYTF	TRBV11-2	TRBJ1-2	NA	NA	0	-	-	-	-	-	-	-	-	-	-	-
3245	SLGTG%G	0.016	1	3	2.1e-07	1	0.034	1	0.001	0.0062	global-SLGTG%G	CASSLGTGdGYTF	CASSLGTGDGYTF	TRBV7-9	TRBJ1-2	NA	NA	0	-	-	-	-	-	-	-	-	-	-	-
3245	SLGTG%G	0.016	1	3	2.1e-07	1	0.034	1	0.001	0.0062	global-SLGTG%G	CASSLGTGnGYTF	CASSLGTGNGYTF	TRBV7-8	TRBJ1-2	NA	NA	0	-	-	-	-	-	-	-	-	-	-	-
3246	SYGGS%E	0.016	1	2	1.9e-06	1	0.066	1	0.001	0.029	global-SYGGS%E	CASSYGGSYEQYF	CASSYGGSYEQYF	TRBV6-3	TRBJ2-7	NA	NA	0	-	-	-	-	-	-	-	-	-	-	-
3246	SYGGS%E	0.016	1	2	1.9e-06	1	0.066	1	0.001	0.029	global-SYGGS%E	CASSYGGsTEAFF	CASSYGGSTEAFF	TRBV6-5	TRBJ1-1	NA	NA	0	-	-	-	-	-	-	-	-	-	-	-
3247	SLAPS%E	0.016	1	2	1.5e-07	1	0.005	1	0.001	0.029	global-SLAPS%E	CASSLapSYEQYF	CASSLAPSYEQYF	TRBV7-9	TRBJ2-7	NA	NA	0	-	-	-	-	-	-	-	-	-	-	-
3247	SLAPS%E	0.016	1	2	1.5e-07	1	0.005	1	0.001	0.029	global-SLAPS%E	CASSLapSYEQYF	CASSLAPSYEQYF	TRBV7-9	TRBJ2-7	NA	NA	0	-	-	-	-	-	-	-	-	-	-	-
3247	SLAPS%E	0.016	1	2	1.5e-07	1	0.005	1	0.001	0.029	global-SLAPS%E	CASSLapstEQYF	CASSLAPSTEQYF	TRBV5-4	TRBJ2-7	NA	NA	0	-	-	-	-	-	-	-	-	-	-	-
3248	SPGGG%E	0.016	1	3	1.1e-06	1	0.17	1	0.001	0.0062	global-SPGGG%E	CASSPGGgsEAFF	CASSPGGGSEAFF	TRBV19	TRBJ1-1	NA	NA	0	-	-	-	-	-	-	-	-	-	-	-
3248	SPGGG%E	0.016	1	3	1.1e-06	1	0.17	1	0.001	0.0062	global-SPGGG%E	CASSPGGgiEQFF	CASSPGGGIEQFF	TRBV7-6	TRBJ2-1	NA	NA	0	-	-	-	-	-	-	-	-	-	-	-
3248	SPGGG%E	0.016	1	3	1.1e-06	1	0.17	1	0.001	0.0062	global-SPGGG%E	CASSPGGgNEQFF	CASSPGGGNEQFF	TRBV13	TRBJ2-1	NA	NA	0	-	-	-	-	-	-	-	-	-	-	-
3249	SPPGS%E	0.016	1	2	2.2e-06	1	0.075	1	0.001	0.029	global-SPPGS%E	CASSPpgsdEQFF	CASSPPGSDEQFF	TRBV18	TRBJ2-1	NA	NA	0	-	-	-	-	-	-	-	-	-	-	-
3249	SPPGS%E	0.016	1	2	2.2e-06	1	0.075	1	0.001	0.029	global-SPPGS%E	CASSPpgsTEAFF	CASSPPGSTEAFF	TRBV7-9	TRBJ1-1	NA	NA	0	-	-	-	-	-	-	-	-	-	-	-
3250	SLRST%T	0.016	1	2	2.3e-08	1	0.001	0.8	0.001	0.029	global-SLRST%T	CASSLrsTGTQYF	CASSLRSTGTQYF	TRBV19	TRBJ2-3	NA	NA	inf	-	-	-	-	-	-	-	-	-	-	-
3250	SLRST%T	0.016	1	2	2.3e-08	1	0.001	0.8	0.001	0.029	global-SLRST%T	CASSLrSTDTQYF	CASSLRSTDTQYF	TRBV19	TRBJ2-3	NA	NA	inf	-	-	-	-	-	-	-	-	-	-	-
3250	SLRST%T	0.016	1	2	2.3e-08	1	0.001	0.8	0.001	0.029	global-SLRST%T	CASSLrSTDTQYF	CASSLRSTDTQYF	TRBV19	TRBJ2-3	NA	NA	inf	-	-	-	-	-	-	-	-	-	-	-
3250	SLRST%T	0.016	1	2	2.3e-08	1	0.001	0.8	0.001	0.029	global-SLRST%T	CASSLrSTDTQYF	CASSLRSTDTQYF	TRBV19	TRBJ2-3	NA	NA	inf	-	-	-	-	-	-	-	-	-	-	-
3250	SLRST%T	0.016	1	2	2.3e-08	1	0.001	0.8	0.001	0.029	global-SLRST%T	CASSLrSTDTQYF	CASSLRSTDTQYF	TRBV19	TRBJ2-3	NA	NA	inf	-	-	-	-	-	-	-	-	-	-	-
3250	SLRST%T	0.016	1	2	2.3e-08	1	0.001	0.8	0.001	0.029	global-SLRST%T	CASSLrSTDTQYF	CASSLRSTDTQYF	TRBV19	TRBJ2-3	NA	NA	inf	-	-	-	-	-	-	-	-	-	-	-
3250	SLRST%T	0.016	1	2	2.3e-08	1	0.001	0.8	0.001	0.029	global-SLRST%T	CASSLrSTDTQYF	CASSLRSTDTQYF	TRBV19	TRBJ2-3	NA	NA	inf	-	-	-	-	-	-	-	-	-	-	-
3251	SPDRA%E	0.016	1	2	2e-06	1	0.067	1	0.001	0.029	global-SPDRA%E	CASSPDRaNEQFF	CASSPDRANEQFF	TRBV14	TRBJ2-1	NA	NA	0	-	-	-	-	-	-	-	-	-	-	-
3251	SPDRA%E	0.016	1	2	2e-06	1	0.067	1	0.001	0.029	global-SPDRA%E	CASSPDRaeEQFF	CASSPDRAEEQFF	TRBV5-1	TRBJ2-1	NA	NA	0	-	-	-	-	-	-	-	-	-	-	-
3252	SSQGG%E	0.016	1	2	2e-06	1	0.067	1	0.001	0.029	global-SSQGG%E	CASSSQGgYEQYF	CASSSQGGYEQYF	TRBV7-9	TRBJ2-7	NA	NA	0	-	-	-	-	-	-	-	-	-	-	-
3252	SSQGG%E	0.016	1	2	2e-06	1	0.067	1	0.001	0.029	global-SSQGG%E	CASSSQGgeELFF	CASSSQGGEELFF	TRBV9	TRBJ2-2	NA	NA	0	-	-	-	-	-	-	-	-	-	-	-
3253	SLGGAD%	0.016	1	2	2.9e-08	1	0.001	1	0.001	0.029	global-SLGGAD%	CASSLGGadGYTF	CASSLGGADGYTF	TRBV5-1	TRBJ1-2	NA	NA	0	-	-	-	-	-	-	-	-	-	-	-
3253	SLGGAD%	0.016	1	2	2.9e-08	1	0.001	1	0.001	0.029	global-SLGGAD%	CASSLGGadEQFF	CASSLGGADEQFF	TRBV5-1	TRBJ2-1	NA	NA	0	-	-	-	-	-	-	-	-	-	-	-
3254	SLGRNY%	0.016	1	2	5.1e-06	1	0.17	1	0.001	0.029	global-SLGRNY%	CASSLGRNYGYTF	CASSLGRNYGYTF	TRBV12-3	TRBJ1-2	NA	NA	0	-	-	-	-	-	-	-	-	-	-	-
3254	SLGRNY%	0.016	1	2	5.1e-06	1	0.17	1	0.001	0.029	global-SLGRNY%	CASSLGRNYGYTF	CASSLGRNYGYTF	TRBV5-6	TRBJ1-2	NA	NA	0	-	-	-	-	-	-	-	-	-	-	-
3254	SLGRNY%	0.016	1	2	5.1e-06	1	0.17	1	0.001	0.029	global-SLGRNY%	CASSLGRnYEQYF	CASSLGRNYEQYF	TRBV27	TRBJ2-7	NA	NA	0	-	-	-	-	-	-	-	-	-	-	-
3255	SLGRAY%	0.016	1	2	1.9e-06	1	0.064	1	0.001	0.029	global-SLGRAY%	CASSLGRaYEQYF	CASSLGRAYEQYF	TRBV7-2	TRBJ2-7	NA	NA	0	-	-	-	-	-	-	-	-	-	-	-
3255	SLGRAY%	0.016	1	2	1.9e-06	1	0.064	1	0.001	0.029	global-SLGRAY%	CASSLGRaYGYTF	CASSLGRAYGYTF	TRBV19	TRBJ1-2	NA	NA	0	-	-	-	-	-	-	-	-	-	-	-
3256	%PGTSYNE	0.016	1	2	1.8e-06	1	0.062	1	0.001	0.029	global-%PGTSYNE	CSVEpGTSYNEQFF	CSVEPGTSYNEQFF	TRBV29-1	TRBJ2-1	NA	NA	0	-	-	-	-	-	-	-	-	-	-	-
3256	%PGTSYNE	0.016	1	2	1.8e-06	1	0.062	1	0.001	0.029	global-%PGTSYNE	CASSPGTSYNEQFF	CASSPGTSYNEQFF	TRBV19	TRBJ2-1	NA	NA	0	-	-	-	-	-	-	-	-	-	-	-
3257	%GGGPYNE	0.016	1	2	1.4e-06	1	0.048	1	0.001	0.029	global-%GGGPYNE	CASlGGgpYNEQFF	CASLGGGPYNEQFF	TRBV13	TRBJ2-1	NA	NA	0	-	-	-	-	-	-	-	-	-	-	-
3257	%GGGPYNE	0.016	1	2	1.4e-06	1	0.048	1	0.001	0.029	global-%GGGPYNE	CATSGGgpYNEQFF	CATSGGGPYNEQFF	TRBV24-1	TRBJ2-1	NA	NA	0	-	-	-	-	-	-	-	-	-	-	-
3258	%PGQGGYE	0.016	1	2	2.1e-06	1	0.072	1	0.001	0.029	global-%PGQGGYE	CASrpGQGgYEQYF	CASRPGQGGYEQYF	TRBV27	TRBJ2-7	NA	NA	0	-	-	-	-	-	-	-	-	-	-	-
3258	%PGQGGYE	0.016	1	2	2.1e-06	1	0.072	1	0.001	0.029	global-%PGQGGYE	CASSPGQGgYEQYF	CASSPGQGGYEQYF	TRBV7-8	TRBJ2-7	NA	NA	0	-	-	-	-	-	-	-	-	-	-	-
3259	SI%GTGE	0.016	1	2	2.9e-08	1	0.001	1	0.001	0.029	global-SI%GTGE	CASSItGTGEAFF	CASSITGTGEAFF	TRBV19	TRBJ1-1	NA	NA	0	-	-	-	-	-	-	-	-	-	-	-
3259	SI%GTGE	0.016	1	2	2.9e-08	1	0.001	1	0.001	0.029	global-SI%GTGE	CASSIlGTGEAFF	CASSILGTGEAFF	TRBV19	TRBJ1-1	NA	NA	0	-	-	-	-	-	-	-	-	-	-	-
3260	S%RDRGSE	0.016	1	2	2.1e-06	1	0.073	1	0.001	0.029	global-S%RDRGSE	CASStrDRGsEQFF	CASSTRDRGSEQFF	TRBV18	TRBJ2-1	NA	NA	0	-	-	-	-	-	-	-	-	-	-	-
3260	S%RDRGSE	0.016	1	2	2.1e-06	1	0.073	1	0.001	0.029	global-S%RDRGSE	CASSarDRGsEAFF	CASSARDRGSEAFF	TRBV5-6	TRBJ1-1	NA	NA	0	-	-	-	-	-	-	-	-	-	-	-
3261	SF%GVGTE	0.016	1	2	1.6e-06	1	0.056	1	0.001	0.029	global-SF%GVGTE	CASSfSGvgTEAFF	CASSFSGVGTEAFF	TRBV12-4	TRBJ1-1	NA	NA	0	-	-	-	-	-	-	-	-	-	-	-
3261	SF%GVGTE	0.016	1	2	1.6e-06	1	0.056	1	0.001	0.029	global-SF%GVGTE	CASSfvgvgTEAFF	CASSFVGVGTEAFF	TRBV7-2	TRBJ1-1	NA	NA	0	-	-	-	-	-	-	-	-	-	-	-
3262	S%GTESYE	0.016	1	2	1.5e-06	1	0.052	1	0.001	0.029	global-S%GTESYE	CASSQGTeSYEQYF	CASSQGTESYEQYF	TRBV4-1	TRBJ2-7	NA	NA	0	-	-	-	-	-	-	-	-	-	-	-
3262	S%GTESYE	0.016	1	2	1.5e-06	1	0.052	1	0.001	0.029	global-S%GTESYE	CASSLGTeSYEQYF	CASSLGTESYEQYF	TRBV7-6	TRBJ2-7	NA	NA	0	-	-	-	-	-	-	-	-	-	-	-
3263	SLS%GQP	0.016	1	2	2.2e-06	1	0.074	1	0.001	0.029	global-SLS%GQP	CASSLskgQPQHF	CASSLSKGQPQHF	TRBV27	TRBJ1-5	NA	NA	0	-	-	-	-	-	-	-	-	-	-	-
3263	SLS%GQP	0.016	1	2	2.2e-06	1	0.074	1	0.001	0.029	global-SLS%GQP	CASSLslgQPQHF	CASSLSLGQPQHF	TRBV7-7	TRBJ1-5	NA	NA	0	-	-	-	-	-	-	-	-	-	-	-
3264	SLTR%	0.016	1	2	2.9e-08	1	0.001	1	0.001	0.029	global-SLTR%	CASSLtrEQYF	CASSLTREQYF	TRBV5-6	TRBJ2-7	NA	NA	0	-	-	-	-	-	-	-	-	-	-	-
3264	SLTR%	0.016	1	2	2.9e-08	1	0.001	1	0.001	0.029	global-SLTR%	CASSLtrrYTF	CASSLTRRYTF	TRBV5-6	TRBJ1-2	NA	NA	0	-	-	-	-	-	-	-	-	-	-	-
3265	SQE%RDYG	0.016	1	2	2.9e-08	1	0.001	1	0.001	0.029	global-SQE%RDYG	CASSQesrdYGYTF	CASSQESRDYGYTF	TRBV4-1	TRBJ1-2	NA	NA	0	-	-	-	-	-	-	-	-	-	-	-
3265	SQE%RDYG	0.016	1	2	2.9e-08	1	0.001	1	0.001	0.029	global-SQE%RDYG	CASSQenrdYGYTF	CASSQENRDYGYTF	TRBV4-1	TRBJ1-2	NA	NA	0	-	-	-	-	-	-	-	-	-	-	-
3266	SVGSY%	0.016	1	2	7.6e-08	1	0.004	0.65	0.001	0.029	global-SVGSY%	CASSVgsYGYTF	CASSVGSYGYTF	TRBV19	TRBJ1-2	NA	NA	inf	-	-	-	-	-	-	-	-	-	-	-
3266	SVGSY%	0.016	1	2	7.6e-08	1	0.004	0.65	0.001	0.029	global-SVGSY%	CASSVgsYGYTF	CASSVGSYGYTF	TRBV19	TRBJ1-2	NA	NA	inf	-	-	-	-	-	-	-	-	-	-	-
3266	SVGSY%	0.016	1	2	7.6e-08	1	0.004	0.65	0.001	0.029	global-SVGSY%	CASSVgsYGYTF	CASSVGSYGYTF	TRBV19	TRBJ1-2	NA	NA	inf	-	-	-	-	-	-	-	-	-	-	-
3266	SVGSY%	0.016	1	2	7.6e-08	1	0.004	0.65	0.001	0.029	global-SVGSY%	CASSVgsYGYTF	CASSVGSYGYTF	TRBV19	TRBJ1-2	NA	NA	inf	-	-	-	-	-	-	-	-	-	-	-
3266	SVGSY%	0.016	1	2	7.6e-08	1	0.004	0.65	0.001	0.029	global-SVGSY%	CAWSvgSYEQYF	CAWSVGSYEQYF	TRBV30	TRBJ2-7	NA	NA	0	-	-	-	-	-	-	-	-	-	-	-
3267	KTGSY%	0.016	1	2	1.6e-06	1	0.056	1	0.001	0.029	global-KTGSY%	CASkTGSYEQYF	CASKTGSYEQYF	TRBV6-5	TRBJ2-7	NA	NA	0	-	-	-	-	-	-	-	-	-	-	-
3267	KTGSY%	0.016	1	2	1.6e-06	1	0.056	1	0.001	0.029	global-KTGSY%	CASkTGsYGYTF	CASKTGSYGYTF	TRBV27	TRBJ1-2	NA	NA	0	-	-	-	-	-	-	-	-	-	-	-
3268	SW%SSYE	0.016	1	2	2e-06	1	0.067	1	0.001	0.029	global-SW%SSYE	CASSwgsSYEQYF	CASSWGSSYEQYF	TRBV27	TRBJ2-7	NA	NA	0	-	-	-	-	-	-	-	-	-	-	-
3268	SW%SSYE	0.016	1	2	2e-06	1	0.067	1	0.001	0.029	global-SW%SSYE	CASSwdsSYEQYF	CASSWDSSYEQYF	TRBV7-9	TRBJ2-7	NA	NA	0	-	-	-	-	-	-	-	-	-	-	-
3269	SYTGG%TE	0.016	1	2	1.8e-06	1	0.061	1	0.001	0.029	global-SYTGG%TE	CASSYTGGNTEAFF	CASSYTGGNTEAFF	TRBV11-2	TRBJ1-1	NA	NA	0	-	-	-	-	-	-	-	-	-	-	-
3269	SYTGG%TE	0.016	1	2	1.8e-06	1	0.061	1	0.001	0.029	global-SYTGG%TE	CASSYTGGdTEAFF	CASSYTGGDTEAFF	TRBV5-6	TRBJ1-1	NA	NA	0	-	-	-	-	-	-	-	-	-	-	-
3270	SFS%NE	0.016	1	2	2.1e-06	1	0.071	1	0.001	0.029	global-SFS%NE	CASSfsqNEQFF	CASSFSQNEQFF	TRBV7-3	TRBJ2-1	NA	NA	0	-	-	-	-	-	-	-	-	-	-	-
3270	SFS%NE	0.016	1	2	2.1e-06	1	0.071	1	0.001	0.029	global-SFS%NE	CASSfsaNEQFF	CASSFSANEQFF	TRBV27	TRBJ2-1	NA	NA	0	-	-	-	-	-	-	-	-	-	-	-
3271	%GGRSYNE	0.016	1	2	1.9e-06	1	0.065	1	0.001	0.029	global-%GGRSYNE	CSVfgGRSYNEQFF	CSVFGGRSYNEQFF	TRBV20-1	TRBJ2-1	NA	NA	0	-	-	-	-	-	-	-	-	-	-	-
3271	%GGRSYNE	0.016	1	2	1.9e-06	1	0.065	1	0.001	0.029	global-%GGRSYNE	CASvgGRSYNEQFF	CASVGGRSYNEQFF	TRBV12-3	TRBJ2-1	NA	NA	0	-	-	-	-	-	-	-	-	-	-	-
3272	SYGGG%E	0.016	1	2	1.1e-06	1	0.038	1	0.001	0.029	global-SYGGG%E	CASSYGGgTEAFF	CASSYGGGTEAFF	TRBV6-2	TRBJ1-1	NA	NA	0	-	-	-	-	-	-	-	-	-	-	-
3272	SYGGG%E	0.016	1	2	1.1e-06	1	0.038	1	0.001	0.029	global-SYGGG%E	CASSYGGgTEAFF	CASSYGGGTEAFF	TRBV6-3	TRBJ1-1	NA	NA	0	-	-	-	-	-	-	-	-	-	-	-
3272	SYGGG%E	0.016	1	2	1.1e-06	1	0.038	1	0.001	0.029	global-SYGGG%E	CASSYGGgTEAFF	CASSYGGGTEAFF	TRBV6-3	TRBJ1-1	NA	NA	0	-	-	-	-	-	-	-	-	-	-	-
3272	SYGGG%E	0.016	1	2	1.1e-06	1	0.038	1	0.001	0.029	global-SYGGG%E	CASSYGGgdEQYF	CASSYGGGDEQYF	TRBV27	TRBJ2-7	NA	NA	0	-	-	-	-	-	-	-	-	-	-	-
3273	SLGGGD%E	0.016	1	2	2.7e-08	1	0.001	0.93	0.001	0.029	global-SLGGGD%E	CASSLGGgdYEQYF	CASSLGGGDYEQYF	TRBV7-6	TRBJ2-7	NA	NA	0	-	-	-	-	-	-	-	-	-	-	-
3273	SLGGGD%E	0.016	1	2	2.7e-08	1	0.001	0.93	0.001	0.029	global-SLGGGD%E	CASSLGGgdYEQYF	CASSLGGGDYEQYF	TRBV7-6	TRBJ2-7	NA	NA	0	-	-	-	-	-	-	-	-	-	-	-
3273	SLGGGD%E	0.016	1	2	2.7e-08	1	0.001	0.93	0.001	0.029	global-SLGGGD%E	CASSLGGgdYEQYF	CASSLGGGDYEQYF	TRBV7-6	TRBJ2-7	NA	NA	0	-	-	-	-	-	-	-	-	-	-	-
3273	SLGGGD%E	0.016	1	2	2.7e-08	1	0.001	0.93	0.001	0.029	global-SLGGGD%E	CASSLGGgdYEQYF	CASSLGGGDYEQYF	TRBV7-6	TRBJ2-7	NA	NA	0	-	-	-	-	-	-	-	-	-	-	-
3273	SLGGGD%E	0.016	1	2	2.7e-08	1	0.001	0.93	0.001	0.029	global-SLGGGD%E	CASSLGGgdYEQYF	CASSLGGGDYEQYF	TRBV7-6	TRBJ2-7	NA	NA	0	-	-	-	-	-	-	-	-	-	-	-
3273	SLGGGD%E	0.016	1	2	2.7e-08	1	0.001	0.93	0.001	0.029	global-SLGGGD%E	CASSLGGgdYEQYF	CASSLGGGDYEQYF	TRBV7-6	TRBJ2-7	NA	NA	0	-	-	-	-	-	-	-	-	-	-	-
3273	SLGGGD%E	0.016	1	2	2.7e-08	1	0.001	0.93	0.001	0.029	global-SLGGGD%E	CASSLGGgdYEQYF	CASSLGGGDYEQYF	TRBV7-6	TRBJ2-7	NA	NA	0	-	-	-	-	-	-	-	-	-	-	-
3273	SLGGGD%E	0.016	1	2	2.7e-08	1	0.001	0.93	0.001	0.029	global-SLGGGD%E	CASSLGGgdYEQYF	CASSLGGGDYEQYF	TRBV7-6	TRBJ2-7	NA	NA	0	-	-	-	-	-	-	-	-	-	-	-
3273	SLGGGD%E	0.016	1	2	2.7e-08	1	0.001	0.93	0.001	0.029	global-SLGGGD%E	CASSLGGgdYEQYF	CASSLGGGDYEQYF	TRBV7-6	TRBJ2-7	NA	NA	0	-	-	-	-	-	-	-	-	-	-	-
3273	SLGGGD%E	0.016	1	2	2.7e-08	1	0.001	0.93	0.001	0.029	global-SLGGGD%E	CASSLGGgdYEQYF	CASSLGGGDYEQYF	TRBV7-6	TRBJ2-7	NA	NA	0	-	-	-	-	-	-	-	-	-	-	-
3273	SLGGGD%E	0.016	1	2	2.7e-08	1	0.001	0.93	0.001	0.029	global-SLGGGD%E	CASSLGGgdYEQYF	CASSLGGGDYEQYF	TRBV7-6	TRBJ2-7	NA	NA	0	-	-	-	-	-	-	-	-	-	-	-
3273	SLGGGD%E	0.016	1	2	2.7e-08	1	0.001	0.93	0.001	0.029	global-SLGGGD%E	CASSLGGgdNEQFF	CASSLGGGDNEQFF	TRBV7-3	TRBJ2-1	NA	NA	inf	-	-	-	-	-	-	-	-	-	-	-
3274	SLGQGTG%	0.016	1	2	7.5e-07	1	0.072	0.36	0.001	0.029	global-SLGQGTG%	CASSLGQGTGELFF	CASSLGQGTGELFF	TRBV5-1	TRBJ2-2	NA	NA	0	-	-	-	-	-	-	-	-	-	-	-
3274	SLGQGTG%	0.016	1	2	7.5e-07	1	0.072	0.36	0.001	0.029	global-SLGQGTG%	CASSLgqGTGKLFF	CASSLGQGTGKLFF	TRBV27	TRBJ1-4	NA	NA	inf	-	-	-	-	-	-	-	-	-	-	-
3275	SPGTGTY%	0.016	1	2	6.9e-07	1	0.069	0.34	0.001	0.029	global-SPGTGTY%	CASSPGTGtYEQYF	CASSPGTGTYEQYF	TRBV27	TRBJ2-7	NA	NA	inf	-	-	-	-	-	-	-	-	-	-	-
3275	SPGTGTY%	0.016	1	2	6.9e-07	1	0.069	0.34	0.001	0.029	global-SPGTGTY%	CASSPGTGtYGYTF	CASSPGTGTYGYTF	TRBV10-2	TRBJ1-2	NA	NA	0	-	-	-	-	-	-	-	-	-	-	-
3276	%GTNTE	0.016	1	3	6.2e-09	1	0.001	1	0.001	0.0062	global-%GTNTE	CStpGTNTEAFF	CSTPGTNTEAFF	TRBV29-1	TRBJ1-1	NA	NA	0	-	-	-	-	-	-	-	-	-	-	-
3276	%GTNTE	0.016	1	3	6.2e-09	1	0.001	1	0.001	0.0062	global-%GTNTE	CSVvGTNTEAFF	CSVVGTNTEAFF	TRBV29-1	TRBJ1-1	NA	NA	0	-	-	-	-	-	-	-	-	-	-	-
3276	%GTNTE	0.016	1	3	6.2e-09	1	0.001	1	0.001	0.0062	global-%GTNTE	CSVkGTNTEAFF	CSVKGTNTEAFF	TRBV29-1	TRBJ1-1	NA	NA	0	-	-	-	-	-	-	-	-	-	-	-
3277	S%GQGASQP	0.016	1	2	3.2e-06	1	0.11	1	0.001	0.029	global-S%GQGASQP	CASSLGQGasQPQHF	CASSLGQGASQPQHF	TRBV7-2	TRBJ1-5	NA	NA	0	-	-	-	-	-	-	-	-	-	-	-
3277	S%GQGASQP	0.016	1	2	3.2e-06	1	0.11	1	0.001	0.029	global-S%GQGASQP	CASSLGQGasQPQHF	CASSLGQGASQPQHF	TRBV7-2	TRBJ1-5	NA	NA	0	-	-	-	-	-	-	-	-	-	-	-
3277	S%GQGASQP	0.016	1	2	3.2e-06	1	0.11	1	0.001	0.029	global-S%GQGASQP	CATSeGQGasQPQHF	CATSEGQGASQPQHF	TRBV24-1	TRBJ1-5	NA	NA	0	-	-	-	-	-	-	-	-	-	-	-
3278	SPVGG%YNE	0.016	1	2	2.9e-08	1	0.001	1	0.001	0.029	global-SPVGG%YNE	CASSPvGGSYNEQFF	CASSPVGGSYNEQFF	TRBV7-6	TRBJ2-1	NA	NA	0	-	-	-	-	-	-	-	-	-	-	-
3278	SPVGG%YNE	0.016	1	2	2.9e-08	1	0.001	1	0.001	0.029	global-SPVGG%YNE	CASSPvGGgYNEQFF	CASSPVGGGYNEQFF	TRBV7-6	TRBJ2-1	NA	NA	0	-	-	-	-	-	-	-	-	-	-	-
3279	SQG%GGYE	0.016	1	2	1.9e-06	1	0.064	1	0.001	0.029	global-SQG%GGYE	CASSQGQGgYEQYF	CASSQGQGGYEQYF	TRBV4-3	TRBJ2-7	NA	NA	0	-	-	-	-	-	-	-	-	-	-	-
3279	SQG%GGYE	0.016	1	2	1.9e-06	1	0.064	1	0.001	0.029	global-SQG%GGYE	CASSQgpGGYEQYF	CASSQGPGGYEQYF	TRBV3-1	TRBJ2-7	NA	NA	0	-	-	-	-	-	-	-	-	-	-	-
3280	SV%GGGTDT	0.016	1	2	1.7e-06	1	0.057	1	0.001	0.029	global-SV%GGGTDT	CASSVvGGgTDTQYF	CASSVVGGGTDTQYF	TRBV9	TRBJ2-3	NA	NA	0	-	-	-	-	-	-	-	-	-	-	-
3280	SV%GGGTDT	0.016	1	2	1.7e-06	1	0.057	1	0.001	0.029	global-SV%GGGTDT	CASSVRGggTDTQYF	CASSVRGGGTDTQYF	TRBV28	TRBJ2-3	NA	NA	0	-	-	-	-	-	-	-	-	-	-	-
3281	%GGGDG	0.016	1	2	2.3e-06	1	0.078	1	0.001	0.029	global-%GGGDG	CASTGGgdGYTF	CASTGGGDGYTF	TRBV12-3	TRBJ1-2	NA	NA	0	-	-	-	-	-	-	-	-	-	-	-
3281	%GGGDG	0.016	1	2	2.3e-06	1	0.078	1	0.001	0.029	global-%GGGDG	CAWSGGgdGYTF	CAWSGGGDGYTF	TRBV30	TRBJ1-2	NA	NA	0	-	-	-	-	-	-	-	-	-	-	-
3282	SLLGQ%TGE	0.016	1	2	3.3e-06	1	0.11	1	0.001	0.029	global-SLLGQ%TGE	CASSLlgqGTGEQYF	CASSLLGQGTGEQYF	TRBV27	TRBJ2-7	NA	NA	0	-	-	-	-	-	-	-	-	-	-	-
3282	SLLGQ%TGE	0.016	1	2	3.3e-06	1	0.11	1	0.001	0.029	global-SLLGQ%TGE	CASSLlgqGTGEQYF	CASSLLGQGTGEQYF	TRBV27	TRBJ2-7	NA	NA	0	-	-	-	-	-	-	-	-	-	-	-
3282	SLLGQ%TGE	0.016	1	2	3.3e-06	1	0.11	1	0.001	0.029	global-SLLGQ%TGE	CASSLlGQNTGELFF	CASSLLGQNTGELFF	TRBV5-6	TRBJ2-2	NA	NA	0	-	-	-	-	-	-	-	-	-	-	-
3283	SQA%SSYNE	0.016	1	2	2.9e-08	1	0.001	1	0.001	0.029	global-SQA%SSYNE	CASSQadsSYNEQFF	CASSQADSSYNEQFF	TRBV4-3	TRBJ2-1	NA	NA	0	-	-	-	-	-	-	-	-	-	-	-
3283	SQA%SSYNE	0.016	1	2	2.9e-08	1	0.001	1	0.001	0.029	global-SQA%SSYNE	CASSQAGsSYNEQFF	CASSQAGSSYNEQFF	TRBV4-3	TRBJ2-1	NA	NA	0	-	-	-	-	-	-	-	-	-	-	-
3284	RGGG%SYNE	0.016	1	2	1.8e-06	1	0.061	1	0.001	0.029	global-RGGG%SYNE	CSVRGggiSYNEQFF	CSVRGGGISYNEQFF	TRBV20-1	TRBJ2-1	NA	NA	0	-	-	-	-	-	-	-	-	-	-	-
3284	RGGG%SYNE	0.016	1	2	1.8e-06	1	0.061	1	0.001	0.029	global-RGGG%SYNE	CASRGggsSYNEQFF	CASRGGGSSYNEQFF	TRBV6-1	TRBJ2-1	NA	NA	0	-	-	-	-	-	-	-	-	-	-	-
3285	S%IGYG	0.016	1	2	9.9e-09	1	0.001	0.34	0.001	0.029	global-S%IGYG	CASSLigYGYTF	CASSLIGYGYTF	TRBV5-6	TRBJ1-2	NA	NA	0	-	-	-	-	-	-	-	-	-	-	-
3285	S%IGYG	0.016	1	2	9.9e-09	1	0.001	0.34	0.001	0.029	global-S%IGYG	CASSPigYGYTF	CASSPIGYGYTF	TRBV5-6	TRBJ1-2	NA	NA	inf	-	-	-	-	-	-	-	-	-	-	-
3286	S%VGQGNQP	0.016	1	2	2.9e-08	1	0.001	1	0.001	0.029	global-S%VGQGNQP	CASSIvGQGNQPQHF	CASSIVGQGNQPQHF	TRBV19	TRBJ1-5	NA	NA	0	-	-	-	-	-	-	-	-	-	-	-
3286	S%VGQGNQP	0.016	1	2	2.9e-08	1	0.001	1	0.001	0.029	global-S%VGQGNQP	CASSLvGQGNQPQHF	CASSLVGQGNQPQHF	TRBV19	TRBJ1-5	NA	NA	0	-	-	-	-	-	-	-	-	-	-	-
3287	S%PGSTE	0.016	1	2	2.9e-08	1	0.001	1	0.001	0.029	global-S%PGSTE	CASSSpgsTEAFF	CASSSPGSTEAFF	TRBV7-9	TRBJ1-1	NA	NA	0	-	-	-	-	-	-	-	-	-	-	-
3287	S%PGSTE	0.016	1	2	2.9e-08	1	0.001	1	0.001	0.029	global-S%PGSTE	CASSPpgsTEAFF	CASSPPGSTEAFF	TRBV7-9	TRBJ1-1	NA	NA	0	-	-	-	-	-	-	-	-	-	-	-
3288	S%FGGNTE	0.016	1	2	1.8e-06	1	0.061	1	0.001	0.029	global-S%FGGNTE	CASSLfGGNTEAFF	CASSLFGGNTEAFF	TRBV7-8	TRBJ1-1	NA	NA	0	-	-	-	-	-	-	-	-	-	-	-
3288	S%FGGNTE	0.016	1	2	1.8e-06	1	0.061	1	0.001	0.029	global-S%FGGNTE	CASSYfGGNTEAFF	CASSYFGGNTEAFF	TRBV6-5	TRBJ1-1	NA	NA	0	-	-	-	-	-	-	-	-	-	-	-
3289	S%GTSGRGNE	0.016	1	2	1.6e-06	1	0.054	1	0.001	0.029	global-S%GTSGRGNE	CASSVGTSGRgNEQFF	CASSVGTSGRGNEQFF	TRBV27	TRBJ2-1	NA	NA	0	-	-	-	-	-	-	-	-	-	-	-
3289	S%GTSGRGNE	0.016	1	2	1.6e-06	1	0.054	1	0.001	0.029	global-S%GTSGRGNE	CASSRGTSGRgNEQFF	CASSRGTSGRGNEQFF	TRBV25-1	TRBJ2-1	NA	NA	0	-	-	-	-	-	-	-	-	-	-	-
3290	S%LAGEGTDT	0.016	1	2	5.3e-07	1	0.053	0.34	0.001	0.029	global-S%LAGEGTDT	CASSPLAGegTDTQYF	CASSPLAGEGTDTQYF	TRBV11-2	TRBJ2-3	NA	NA	0	-	-	-	-	-	-	-	-	-	-	-
3290	S%LAGEGTDT	0.016	1	2	5.3e-07	1	0.053	0.34	0.001	0.029	global-S%LAGEGTDT	CASSfLAGegTDTQYF	CASSFLAGEGTDTQYF	TRBV12-3	TRBJ2-3	NA	NA	inf	-	-	-	-	-	-	-	-	-	-	-
3291	S%GLAGPYNE	0.016	1	2	1.8e-06	1	0.062	1	0.001	0.029	global-S%GLAGPYNE	CASSSGLAGpYNEQFF	CASSSGLAGPYNEQFF	TRBV7-7	TRBJ2-1	NA	NA	0	-	-	-	-	-	-	-	-	-	-	-
3291	S%GLAGPYNE	0.016	1	2	1.8e-06	1	0.062	1	0.001	0.029	global-S%GLAGPYNE	CASSLGLAGpYNEQFF	CASSLGLAGPYNEQFF	TRBV7-9	TRBJ2-1	NA	NA	0	-	-	-	-	-	-	-	-	-	-	-
3292	SQ%GLAGDNE	0.016	1	2	2.9e-06	1	0.099	1	0.001	0.029	global-SQ%GLAGDNE	CASSQhGLAGdNEQFF	CASSQHGLAGDNEQFF	TRBV4-3	TRBJ2-1	NA	NA	0	-	-	-	-	-	-	-	-	-	-	-
3292	SQ%GLAGDNE	0.016	1	2	2.9e-06	1	0.099	1	0.001	0.029	global-SQ%GLAGDNE	CASSQdGLAGdNEQFF	CASSQDGLAGDNEQFF	TRBV3-1	TRBJ2-1	NA	NA	0	-	-	-	-	-	-	-	-	-	-	-
3292	SQ%GLAGDNE	0.016	1	2	2.9e-06	1	0.099	1	0.001	0.029	global-SQ%GLAGDNE	CASSQdGLAGdNEQFF	CASSQDGLAGDNEQFF	TRBV3-1	TRBJ2-1	NA	NA	0	-	-	-	-	-	-	-	-	-	-	-
3293	SYS%GGSYNE	0.016	1	2	1.9e-06	1	0.065	1	0.001	0.029	global-SYS%GGSYNE	CASSYsAGGSYNEQFF	CASSYSAGGSYNEQFF	TRBV6-6	TRBJ2-1	NA	NA	0	-	-	-	-	-	-	-	-	-	-	-
3293	SYS%GGSYNE	0.016	1	2	1.9e-06	1	0.065	1	0.001	0.029	global-SYS%GGSYNE	CASSYSGGgSYNEQFF	CASSYSGGGSYNEQFF	TRBV6-5	TRBJ2-1	NA	NA	0	-	-	-	-	-	-	-	-	-	-	-
3294	SLGLAG%YNE	0.016	1	3	7.6e-07	1	0.12	1	0.001	0.0062	global-SLGLAG%YNE	CASSLGLAGtYNEQFF	CASSLGLAGTYNEQFF	TRBV5-4	TRBJ2-1	NA	NA	0	-	-	-	-	-	-	-	-	-	-	-
3294	SLGLAG%YNE	0.016	1	3	7.6e-07	1	0.12	1	0.001	0.0062	global-SLGLAG%YNE	CASSLGLAGpYNEQFF	CASSLGLAGPYNEQFF	TRBV7-9	TRBJ2-1	NA	NA	0	-	-	-	-	-	-	-	-	-	-	-
3294	SLGLAG%YNE	0.016	1	3	7.6e-07	1	0.12	1	0.001	0.0062	global-SLGLAG%YNE	CASSLGLAGSYNEQFF	CASSLGLAGSYNEQFF	TRBV5-4	TRBJ2-1	NA	NA	0	-	-	-	-	-	-	-	-	-	-	-
3295	SLTSGG%TDT	0.016	1	2	1.8e-06	1	0.063	1	0.001	0.029	global-SLTSGG%TDT	CASSLTSGGaTDTQYF	CASSLTSGGATDTQYF	TRBV9	TRBJ2-3	NA	NA	0	-	-	-	-	-	-	-	-	-	-	-
3295	SLTSGG%TDT	0.016	1	2	1.8e-06	1	0.063	1	0.001	0.029	global-SLTSGG%TDT	CASSLTSGGnTDTQYF	CASSLTSGGNTDTQYF	TRBV5-4	TRBJ2-3	NA	NA	0	-	-	-	-	-	-	-	-	-	-	-
3296	SD%YE	0.017	1	4	1.5e-06	1	0.63	1	0.001	0.0023	global-SD%YE	CASSDiYEQYF	CASSDIYEQYF	TRBV11-2	TRBJ2-7	NA	NA	0	-	-	-	-	-	-	-	-	-	-	-
3296	SD%YE	0.017	1	4	1.5e-06	1	0.63	1	0.001	0.0023	global-SD%YE	CAISdyYEQYF	CAISDYYEQYF	TRBV10-3	TRBJ2-7	NA	NA	0	-	-	-	-	-	-	-	-	-	-	-
3296	SD%YE	0.017	1	4	1.5e-06	1	0.63	1	0.001	0.0023	global-SD%YE	CASSDSYEQYF	CASSDSYEQYF	TRBV25-1	TRBJ2-7	NA	NA	0	-	-	-	-	-	-	-	-	-	-	-
3296	SD%YE	0.017	1	4	1.5e-06	1	0.63	1	0.001	0.0023	global-SD%YE	CASSDSYEQYF	CASSDSYEQYF	TRBV5-6	TRBJ2-7	NA	NA	0	-	-	-	-	-	-	-	-	-	-	-
3296	SD%YE	0.017	1	4	1.5e-06	1	0.63	1	0.001	0.0023	global-SD%YE	CASSDSYEQYF	CASSDSYEQYF	TRBV7-6	TRBJ2-7	NA	NA	0	-	-	-	-	-	-	-	-	-	-	-
3296	SD%YE	0.017	1	4	1.5e-06	1	0.63	1	0.001	0.0023	global-SD%YE	CATSDgYEQYF	CATSDGYEQYF	TRBV24-1	TRBJ2-7	NA	NA	0	-	-	-	-	-	-	-	-	-	-	-
3297	S%GSTDT	0.017	1	5	8.1e-08	1	0.087	0.64	0.001	0.0015	global-S%GSTDT	CASSGGSTDTQYF	CASSGGSTDTQYF	TRBV9	TRBJ2-3	NA	NA	0	-	-	-	-	-	-	-	-	-	-	-
3297	S%GSTDT	0.017	1	5	8.1e-08	1	0.087	0.64	0.001	0.0015	global-S%GSTDT	CASSEgSTDTQYF	CASSEGSTDTQYF	TRBV2	TRBJ2-3	NA	NA	0	-	-	-	-	-	-	-	-	-	-	-
3297	S%GSTDT	0.017	1	5	8.1e-08	1	0.087	0.64	0.001	0.0015	global-S%GSTDT	CASSfgSTDTQYF	CASSFGSTDTQYF	TRBV19	TRBJ2-3	NA	NA	inf	-	-	-	-	-	-	-	-	-	-	-
3297	S%GSTDT	0.017	1	5	8.1e-08	1	0.087	0.64	0.001	0.0015	global-S%GSTDT	CASSIgSTDTQYF	CASSIGSTDTQYF	TRBV19	TRBJ2-3	NA	NA	inf	-	-	-	-	-	-	-	-	-	-	-
3297	S%GSTDT	0.017	1	5	8.1e-08	1	0.087	0.64	0.001	0.0015	global-S%GSTDT	CASSPgSTDTQYF	CASSPGSTDTQYF	TRBV4-3	TRBJ2-3	NA	NA	0	-	-	-	-	-	-	-	-	-	-	-
3298	S%NTGE	0.017	1	5	5.5e-07	1	0.47	0.81	0.001	0.0015	global-S%NTGE	CAWSpNTGELFF	CAWSPNTGELFF	TRBV30	TRBJ2-2	NA	NA	0	-	-	-	-	-	-	-	-	-	-	-
3298	S%NTGE	0.017	1	5	5.5e-07	1	0.47	0.81	0.001	0.0015	global-S%NTGE	CASSLNTGELFF	CASSLNTGELFF	TRBV5-4	TRBJ2-2	NA	NA	0	-	-	-	-	-	-	-	-	-	-	-
3298	S%NTGE	0.017	1	5	5.5e-07	1	0.47	0.81	0.001	0.0015	global-S%NTGE	CASSaNTGELFF	CASSANTGELFF	TRBV6-3	TRBJ2-2	NA	NA	0	-	-	-	-	-	-	-	-	-	-	-
3298	S%NTGE	0.017	1	5	5.5e-07	1	0.47	0.81	0.001	0.0015	global-S%NTGE	CAgstNTGELFF	CAGSTNTGELFF	TRBV30	TRBJ2-2	NA	NA	inf	-	-	-	-	-	-	-	-	-	-	-
3298	S%NTGE	0.017	1	5	5.5e-07	1	0.47	0.81	0.001	0.0015	global-S%NTGE	CASSPNTGELFF	CASSPNTGELFF	TRBV5-1	TRBJ2-2	NA	NA	0	-	-	-	-	-	-	-	-	-	-	-
3298	S%NTGE	0.017	1	5	5.5e-07	1	0.47	0.81	0.001	0.0015	global-S%NTGE	CASSPNTGELFF	CASSPNTGELFF	TRBV6-6	TRBJ2-2	NA	NA	0	-	-	-	-	-	-	-	-	-	-	-
3298	S%NTGE	0.017	1	5	5.5e-07	1	0.47	0.81	0.001	0.0015	global-S%NTGE	CASSPNTGELFF	CASSPNTGELFF	TRBV18	TRBJ2-2	NA	NA	0	-	-	-	-	-	-	-	-	-	-	-
3298	S%NTGE	0.017	1	5	5.5e-07	1	0.47	0.81	0.001	0.0015	global-S%NTGE	CASSPNTGELFF	CASSPNTGELFF	TRBV13	TRBJ2-2	NA	NA	0	-	-	-	-	-	-	-	-	-	-	-
3299	S%GAYE	0.017	1	4	7.6e-07	1	0.32	1	0.001	0.0023	global-S%GAYE	CASSSgaYEQYF	CASSSGAYEQYF	TRBV19	TRBJ2-7	NA	NA	0	-	-	-	-	-	-	-	-	-	-	-
3299	S%GAYE	0.017	1	4	7.6e-07	1	0.32	1	0.001	0.0023	global-S%GAYE	CASSPgaYEQYF	CASSPGAYEQYF	TRBV7-9	TRBJ2-7	NA	NA	0	-	-	-	-	-	-	-	-	-	-	-
3299	S%GAYE	0.017	1	4	7.6e-07	1	0.32	1	0.001	0.0023	global-S%GAYE	CSASGGaYEQYF	CSASGGAYEQYF	TRBV20-1	TRBJ2-7	NA	NA	0	-	-	-	-	-	-	-	-	-	-	-
3299	S%GAYE	0.017	1	4	7.6e-07	1	0.32	1	0.001	0.0023	global-S%GAYE	CASSLgaYEQYF	CASSLGAYEQYF	TRBV7-8	TRBJ2-7	NA	NA	0	-	-	-	-	-	-	-	-	-	-	-
3300	S%QGTE	0.017	1	4	7.8e-07	1	0.33	1	0.001	0.0023	global-S%QGTE	CASSfQGTEAFF	CASSFQGTEAFF	TRBV7-6	TRBJ1-1	NA	NA	0	-	-	-	-	-	-	-	-	-	-	-
3300	S%QGTE	0.017	1	4	7.8e-07	1	0.33	1	0.001	0.0023	global-S%QGTE	CASSYQGTEAFF	CASSYQGTEAFF	TRBV6-5	TRBJ1-1	NA	NA	0	-	-	-	-	-	-	-	-	-	-	-
3300	S%QGTE	0.017	1	4	7.8e-07	1	0.33	1	0.001	0.0023	global-S%QGTE	CATSDQGtEQYF	CATSDQGTEQYF	TRBV24-1	TRBJ2-7	NA	NA	0	-	-	-	-	-	-	-	-	-	-	-
3300	S%QGTE	0.017	1	4	7.8e-07	1	0.33	1	0.001	0.0023	global-S%QGTE	CASSnQGTEAFF	CASSNQGTEAFF	TRBV19	TRBJ1-1	NA	NA	0	-	-	-	-	-	-	-	-	-	-	-
3301	SL%NQP	0.017	1	4	4.3e-08	1	0.032	0.57	0.001	0.0023	global-SL%NQP	CASSLgNQPQHF	CASSLGNQPQHF	TRBV5-4	TRBJ1-5	NA	NA	0	-	-	-	-	-	-	-	-	-	-	-
3301	SL%NQP	0.017	1	4	4.3e-08	1	0.032	0.57	0.001	0.0023	global-SL%NQP	CASSLlNQPQHF	CASSLLNQPQHF	TRBV5-4	TRBJ1-5	NA	NA	0	-	-	-	-	-	-	-	-	-	-	-
3301	SL%NQP	0.017	1	4	4.3e-08	1	0.032	0.57	0.001	0.0023	global-SL%NQP	CASSLSNQPQHF	CASSLSNQPQHF	TRBV28	TRBJ1-5	NA	NA	inf	-	-	-	-	-	-	-	-	-	-	-
3301	SL%NQP	0.017	1	4	4.3e-08	1	0.032	0.57	0.001	0.0023	global-SL%NQP	CSASlgNQPQHF	CSASLGNQPQHF	TRBV20-1	TRBJ1-5	NA	NA	0	-	-	-	-	-	-	-	-	-	-	-
3302	SLGQG%YE	0.017	1	4	2.2e-07	1	0.095	1	0.001	0.0023	global-SLGQG%YE	CASSLGQGtYEQYF	CASSLGQGTYEQYF	TRBV4-1	TRBJ2-7	NA	NA	0	-	-	-	-	-	-	-	-	-	-	-
3302	SLGQG%YE	0.017	1	4	2.2e-07	1	0.095	1	0.001	0.0023	global-SLGQG%YE	CASSLGQGpYEQYF	CASSLGQGPYEQYF	TRBV11-2	TRBJ2-7	NA	NA	0	-	-	-	-	-	-	-	-	-	-	-
3302	SLGQG%YE	0.017	1	4	2.2e-07	1	0.095	1	0.001	0.0023	global-SLGQG%YE	CASSLGQGpYEQYF	CASSLGQGPYEQYF	TRBV11-2	TRBJ2-7	NA	NA	0	-	-	-	-	-	-	-	-	-	-	-
3302	SLGQG%YE	0.017	1	4	2.2e-07	1	0.095	1	0.001	0.0023	global-SLGQG%YE	CASSLGQGvYEQYF	CASSLGQGVYEQYF	TRBV5-1	TRBJ2-7	NA	NA	0	-	-	-	-	-	-	-	-	-	-	-
3302	SLGQG%YE	0.017	1	4	2.2e-07	1	0.095	1	0.001	0.0023	global-SLGQG%YE	CASSLGQGgYEQYF	CASSLGQGGYEQYF	TRBV3-1	TRBJ2-7	NA	NA	0	-	-	-	-	-	-	-	-	-	-	-
3303	SPG%SYE	0.019	1	4	8e-08	1	0.034	1	0.001	0.0023	global-SPG%SYE	CASSPgvSYEQYF	CASSPGVSYEQYF	TRBV19	TRBJ2-7	NA	NA	0	-	-	-	-	-	-	-	-	-	-	-
3303	SPG%SYE	0.019	1	4	8e-08	1	0.034	1	0.001	0.0023	global-SPG%SYE	CASSPGRSYEQYF	CASSPGRSYEQYF	TRBV5-1	TRBJ2-7	NA	NA	0	-	-	-	-	-	-	-	-	-	-	-
3303	SPG%SYE	0.019	1	4	8e-08	1	0.034	1	0.001	0.0023	global-SPG%SYE	CASSPgaSYEQYF	CASSPGASYEQYF	TRBV7-8	TRBJ2-7	NA	NA	0	-	-	-	-	-	-	-	-	-	-	-
3303	SPG%SYE	0.019	1	4	8e-08	1	0.034	1	0.001	0.0023	global-SPG%SYE	CASSPgsSYEQYF	CASSPGSSYEQYF	TRBV19	TRBJ2-7	NA	NA	0	-	-	-	-	-	-	-	-	-	-	-
3304	S%GRE	0.019	1	4	4e-07	1	0.31	0.56	0.001	0.0023	global-S%GRE	CASSfGREQYF	CASSFGREQYF	TRBV12-4	TRBJ2-7	NA	NA	0	-	-	-	-	-	-	-	-	-	-	-
3304	S%GRE	0.019	1	4	4e-07	1	0.31	0.56	0.001	0.0023	global-S%GRE	CASSYGREAFF	CASSYGREAFF	TRBV7-2	TRBJ1-1	NA	NA	0	-	-	-	-	-	-	-	-	-	-	-
3304	S%GRE	0.019	1	4	4e-07	1	0.31	0.56	0.001	0.0023	global-S%GRE	CASSLGRELFF	CASSLGRELFF	TRBV18	TRBJ1-4	NA	NA	inf	-	-	-	-	-	-	-	-	-	-	-
3304	S%GRE	0.019	1	4	4e-07	1	0.31	0.56	0.001	0.0023	global-S%GRE	CASSLGREQFF	CASSLGREQFF	TRBV7-3	TRBJ2-1	NA	NA	0	-	-	-	-	-	-	-	-	-	-	-
3305	S%QGDT	0.02	1	3	1.1e-06	1	0.18	1	0.001	0.0062	global-S%QGDT	CASSLQGdTIYF	CASSLQGDTIYF	TRBV5-1	TRBJ1-3	NA	NA	0	-	-	-	-	-	-	-	-	-	-	-
3305	S%QGDT	0.02	1	3	1.1e-06	1	0.18	1	0.001	0.0062	global-S%QGDT	CASSSQGDTQYF	CASSSQGDTQYF	TRBV12-3	TRBJ2-3	NA	NA	0	-	-	-	-	-	-	-	-	-	-	-
3305	S%QGDT	0.02	1	3	1.1e-06	1	0.18	1	0.001	0.0062	global-S%QGDT	CASSYQGDTQYF	CASSYQGDTQYF	TRBV6-6	TRBJ2-3	NA	NA	0	-	-	-	-	-	-	-	-	-	-	-
3306	S%GRGE	0.02	1	3	5.8e-07	1	0.2	0.47	0.001	0.0062	global-S%GRGE	CASSQgRGEQFF	CASSQGRGEQFF	TRBV4-1	TRBJ2-1	NA	NA	0	-	-	-	-	-	-	-	-	-	-	-
3306	S%GRGE	0.02	1	3	5.8e-07	1	0.2	0.47	0.001	0.0062	global-S%GRGE	CASSLgRGEQYF	CASSLGRGEQYF	TRBV7-2	TRBJ2-7	NA	NA	inf	-	-	-	-	-	-	-	-	-	-	-
3306	S%GRGE	0.02	1	3	5.8e-07	1	0.2	0.47	0.001	0.0062	global-S%GRGE	CASSEgRGEQYF	CASSEGRGEQYF	TRBV6-6	TRBJ2-7	NA	NA	0	-	-	-	-	-	-	-	-	-	-	-
3307	T%GYNE	0.02	1	3	7.4e-07	1	0.12	1	0.001	0.0062	global-T%GYNE	CASTSGYNEQFF	CASTSGYNEQFF	TRBV6-5	TRBJ2-1	NA	NA	0	-	-	-	-	-	-	-	-	-	-	-
3307	T%GYNE	0.02	1	3	7.4e-07	1	0.12	1	0.001	0.0062	global-T%GYNE	CASTTGYNEQFF	CASTTGYNEQFF	TRBV7-2	TRBJ2-1	NA	NA	0	-	-	-	-	-	-	-	-	-	-	-
3307	T%GYNE	0.02	1	3	7.4e-07	1	0.12	1	0.001	0.0062	global-T%GYNE	CASTRGYNEQFF	CASTRGYNEQFF	TRBV7-2	TRBJ2-1	NA	NA	0	-	-	-	-	-	-	-	-	-	-	-
3308	SL%SNE	0.02	1	3	1.9e-07	1	0.03	1	0.001	0.0062	global-SL%SNE	CASSLgsNEQFF	CASSLGSNEQFF	TRBV7-6	TRBJ2-1	NA	NA	0	-	-	-	-	-	-	-	-	-	-	-
3308	SL%SNE	0.02	1	3	1.9e-07	1	0.03	1	0.001	0.0062	global-SL%SNE	CASSLgsNEQFF	CASSLGSNEQFF	TRBV7-9	TRBJ2-1	NA	NA	0	-	-	-	-	-	-	-	-	-	-	-
3308	SL%SNE	0.02	1	3	1.9e-07	1	0.03	1	0.001	0.0062	global-SL%SNE	CASSLvsNEQFF	CASSLVSNEQFF	TRBV7-9	TRBJ2-1	NA	NA	0	-	-	-	-	-	-	-	-	-	-	-
3308	SL%SNE	0.02	1	3	1.9e-07	1	0.03	1	0.001	0.0062	global-SL%SNE	CASSLssNEQFF	CASSLSSNEQFF	TRBV27	TRBJ2-1	NA	NA	0	-	-	-	-	-	-	-	-	-	-	-
3309	SF%GTE	0.02	1	3	1e-06	1	0.17	1	0.001	0.0062	global-SF%GTE	CASSfQGTEAFF	CASSFQGTEAFF	TRBV7-6	TRBJ1-1	NA	NA	0	-	-	-	-	-	-	-	-	-	-	-
3309	SF%GTE	0.02	1	3	1e-06	1	0.17	1	0.001	0.0062	global-SF%GTE	CASSfRGTEAFF	CASSFRGTEAFF	TRBV28	TRBJ1-1	NA	NA	0	-	-	-	-	-	-	-	-	-	-	-
3309	SF%GTE	0.02	1	3	1e-06	1	0.17	1	0.001	0.0062	global-SF%GTE	CASSfAGTEAFF	CASSFAGTEAFF	TRBV7-9	TRBJ1-1	NA	NA	0	-	-	-	-	-	-	-	-	-	-	-
3310	%LGNTE	0.02	1	3	2.4e-06	1	0.44	0.89	0.001	0.0062	global-%LGNTE	CASSLgNTEAFF	CASSLGNTEAFF	TRBV6-2	TRBJ1-1	NA	NA	0	-	-	-	-	-	-	-	-	-	-	-
3310	%LGNTE	0.02	1	3	2.4e-06	1	0.44	0.89	0.001	0.0062	global-%LGNTE	CASSLgNTEAFF	CASSLGNTEAFF	TRBV6-2	TRBJ1-1	NA	NA	0	-	-	-	-	-	-	-	-	-	-	-
3310	%LGNTE	0.02	1	3	2.4e-06	1	0.44	0.89	0.001	0.0062	global-%LGNTE	CASSLgNTEAFF	CASSLGNTEAFF	TRBV7-2	TRBJ1-1	NA	NA	0	-	-	-	-	-	-	-	-	-	-	-
3310	%LGNTE	0.02	1	3	2.4e-06	1	0.44	0.89	0.001	0.0062	global-%LGNTE	CASSLgNTEAFF	CASSLGNTEAFF	TRBV5-1	TRBJ1-1	NA	NA	0	-	-	-	-	-	-	-	-	-	-	-
3310	%LGNTE	0.02	1	3	2.4e-06	1	0.44	0.89	0.001	0.0062	global-%LGNTE	CASSLgNTEAFF	CASSLGNTEAFF	TRBV5-1	TRBJ1-1	NA	NA	0	-	-	-	-	-	-	-	-	-	-	-
3310	%LGNTE	0.02	1	3	2.4e-06	1	0.44	0.89	0.001	0.0062	global-%LGNTE	CASSLgNTEAFF	CASSLGNTEAFF	TRBV6-6	TRBJ1-1	NA	NA	0	-	-	-	-	-	-	-	-	-	-	-
3310	%LGNTE	0.02	1	3	2.4e-06	1	0.44	0.89	0.001	0.0062	global-%LGNTE	CASSLgNTEAFF	CASSLGNTEAFF	TRBV11-3	TRBJ1-1	NA	NA	0	-	-	-	-	-	-	-	-	-	-	-
3310	%LGNTE	0.02	1	3	2.4e-06	1	0.44	0.89	0.001	0.0062	global-%LGNTE	CASSLgNTEAFF	CASSLGNTEAFF	TRBV6-3	TRBJ1-1	NA	NA	0	-	-	-	-	-	-	-	-	-	-	-
3310	%LGNTE	0.02	1	3	2.4e-06	1	0.44	0.89	0.001	0.0062	global-%LGNTE	CASflgNTEAFF	CASFLGNTEAFF	TRBV2	TRBJ1-1	NA	NA	0	-	-	-	-	-	-	-	-	-	-	-
3310	%LGNTE	0.02	1	3	2.4e-06	1	0.44	0.89	0.001	0.0062	global-%LGNTE	CASTLgNTEAFF	CASTLGNTEAFF	TRBV12-4	TRBJ1-1	NA	NA	inf	-	-	-	-	-	-	-	-	-	-	-
3311	SSG%NE	0.02	1	3	1.2e-06	1	0.19	1	0.001	0.0062	global-SSG%NE	CASSSgnNEQFF	CASSSGNNEQFF	TRBV19	TRBJ2-1	NA	NA	0	-	-	-	-	-	-	-	-	-	-	-
3311	SSG%NE	0.02	1	3	1.2e-06	1	0.19	1	0.001	0.0062	global-SSG%NE	CASSSGGNEQFF	CASSSGGNEQFF	TRBV6-5	TRBJ2-1	NA	NA	0	-	-	-	-	-	-	-	-	-	-	-
3311	SSG%NE	0.02	1	3	1.2e-06	1	0.19	1	0.001	0.0062	global-SSG%NE	CASSSGGnEAFF	CASSSGGNEAFF	TRBV27	TRBJ1-1	NA	NA	0	-	-	-	-	-	-	-	-	-	-	-
3312	SLGV%E	0.02	1	3	2.2e-07	1	0.035	1	0.001	0.0062	global-SLGV%E	CASSLgvNEQFF	CASSLGVNEQFF	TRBV5-4	TRBJ2-1	NA	NA	0	-	-	-	-	-	-	-	-	-	-	-
3312	SLGV%E	0.02	1	3	2.2e-07	1	0.035	1	0.001	0.0062	global-SLGV%E	CASSLgvYEQYF	CASSLGVYEQYF	TRBV5-1	TRBJ2-7	NA	NA	0	-	-	-	-	-	-	-	-	-	-	-
3312	SLGV%E	0.02	1	3	2.2e-07	1	0.035	1	0.001	0.0062	global-SLGV%E	CASSLgvfEAFF	CASSLGVFEAFF	TRBV5-6	TRBJ1-1	NA	NA	0	-	-	-	-	-	-	-	-	-	-	-
3312	SLGV%E	0.02	1	3	2.2e-07	1	0.035	1	0.001	0.0062	global-SLGV%E	CASSLgvfEAFF	CASSLGVFEAFF	TRBV5-6	TRBJ1-1	NA	NA	0	-	-	-	-	-	-	-	-	-	-	-
3313	SQG%YNE	0.02	1	3	2e-07	1	0.032	1	0.001	0.0062	global-SQG%YNE	CASSQGLYNEQFF	CASSQGLYNEQFF	TRBV4-1	TRBJ2-1	NA	NA	0	-	-	-	-	-	-	-	-	-	-	-
3313	SQG%YNE	0.02	1	3	2e-07	1	0.032	1	0.001	0.0062	global-SQG%YNE	CASSQghYNEQFF	CASSQGHYNEQFF	TRBV7-7	TRBJ2-1	NA	NA	0	-	-	-	-	-	-	-	-	-	-	-
3313	SQG%YNE	0.02	1	3	2e-07	1	0.032	1	0.001	0.0062	global-SQG%YNE	CASSQgpYNEQFF	CASSQGPYNEQFF	TRBV4-1	TRBJ2-1	NA	NA	0	-	-	-	-	-	-	-	-	-	-	-
3313	SQG%YNE	0.02	1	3	2e-07	1	0.032	1	0.001	0.0062	global-SQG%YNE	CASSQgpYNEQFF	CASSQGPYNEQFF	TRBV7-9	TRBJ2-1	NA	NA	0	-	-	-	-	-	-	-	-	-	-	-
3314	SSGG%YNE	0.02	1	3	7.1e-08	1	0.019	0.6	0.001	0.0062	global-SSGG%YNE	CASSSGGdYNEQFF	CASSSGGDYNEQFF	TRBV12-3	TRBJ2-1	NA	NA	0	-	-	-	-	-	-	-	-	-	-	-
3314	SSGG%YNE	0.02	1	3	7.1e-08	1	0.019	0.6	0.001	0.0062	global-SSGG%YNE	CASSSGGSYNEQFF	CASSSGGSYNEQFF	TRBV19	TRBJ2-1	NA	NA	0	-	-	-	-	-	-	-	-	-	-	-
3314	SSGG%YNE	0.02	1	3	7.1e-08	1	0.019	0.6	0.001	0.0062	global-SSGG%YNE	CASSSGGpYNEQFF	CASSSGGPYNEQFF	TRBV19	TRBJ2-1	NA	NA	inf	-	-	-	-	-	-	-	-	-	-	-
3314	SSGG%YNE	0.02	1	3	7.1e-08	1	0.019	0.6	0.001	0.0062	global-SSGG%YNE	CASSSGGpYNEQFF	CASSSGGPYNEQFF	TRBV19	TRBJ2-1	NA	NA	inf	-	-	-	-	-	-	-	-	-	-	-
3315	SLLAGG%DT	0.02	1	3	1.1e-06	1	0.17	1	0.001	0.0062	global-SLLAGG%DT	CASSLLAGGTDTQYF	CASSLLAGGTDTQYF	TRBV7-7	TRBJ2-3	NA	NA	0	-	-	-	-	-	-	-	-	-	-	-
3315	SLLAGG%DT	0.02	1	3	1.1e-06	1	0.17	1	0.001	0.0062	global-SLLAGG%DT	CASSLLAGGrDTQYF	CASSLLAGGRDTQYF	TRBV7-3	TRBJ2-3	NA	NA	0	-	-	-	-	-	-	-	-	-	-	-
3315	SLLAGG%DT	0.02	1	3	1.1e-06	1	0.17	1	0.001	0.0062	global-SLLAGG%DT	CASSLLAGGgDTQYF	CASSLLAGGGDTQYF	TRBV7-8	TRBJ2-3	NA	NA	0	-	-	-	-	-	-	-	-	-	-	-
3316	R%NNE	0.02	1	3	1.1e-06	1	0.17	1	0.001	0.0062	global-R%NNE	CASrvnNEQFF	CASRVNNEQFF	TRBV12-3	TRBJ2-1	NA	NA	0	-	-	-	-	-	-	-	-	-	-	-
3316	R%NNE	0.02	1	3	1.1e-06	1	0.17	1	0.001	0.0062	global-R%NNE	CAWrlnNEQFF	CAWRLNNEQFF	TRBV30	TRBJ2-1	NA	NA	0	-	-	-	-	-	-	-	-	-	-	-
3316	R%NNE	0.02	1	3	1.1e-06	1	0.17	1	0.001	0.0062	global-R%NNE	CSARdnNEQFF	CSARDNNEQFF	TRBV20-1	TRBJ2-1	NA	NA	0	-	-	-	-	-	-	-	-	-	-	-
3317	SLSG%E	0.02	1	3	6.2e-09	1	0.001	1	0.001	0.0062	global-SLSG%E	CASSLSGYEQYF	CASSLSGYEQYF	TRBV28	TRBJ2-7	NA	NA	0	-	-	-	-	-	-	-	-	-	-	-
3317	SLSG%E	0.02	1	3	6.2e-09	1	0.001	1	0.001	0.0062	global-SLSG%E	CASSLSGYEQYF	CASSLSGYEQYF	TRBV28	TRBJ2-7	NA	NA	0	-	-	-	-	-	-	-	-	-	-	-
3317	SLSG%E	0.02	1	3	6.2e-09	1	0.001	1	0.001	0.0062	global-SLSG%E	CASSLSGYEQYF	CASSLSGYEQYF	TRBV28	TRBJ2-7	NA	NA	0	-	-	-	-	-	-	-	-	-	-	-
3317	SLSG%E	0.02	1	3	6.2e-09	1	0.001	1	0.001	0.0062	global-SLSG%E	CASSLSGYEQYF	CASSLSGYEQYF	TRBV28	TRBJ2-7	NA	NA	0	-	-	-	-	-	-	-	-	-	-	-
3317	SLSG%E	0.02	1	3	6.2e-09	1	0.001	1	0.001	0.0062	global-SLSG%E	CASSLSGyEAFF	CASSLSGYEAFF	TRBV12-3	TRBJ1-1	NA	NA	0	-	-	-	-	-	-	-	-	-	-	-
3317	SLSG%E	0.02	1	3	6.2e-09	1	0.001	1	0.001	0.0062	global-SLSG%E	CASSLSGnEQYF	CASSLSGNEQYF	TRBV12-3	TRBJ2-7	NA	NA	0	-	-	-	-	-	-	-	-	-	-	-
3318	S%ASNQP	0.02	1	3	5.6e-08	1	0.009	1	0.001	0.0062	global-S%ASNQP	CASSQaSNQPQHF	CASSQASNQPQHF	TRBV27	TRBJ1-5	NA	NA	0	-	-	-	-	-	-	-	-	-	-	-
3318	S%ASNQP	0.02	1	3	5.6e-08	1	0.009	1	0.001	0.0062	global-S%ASNQP	CASSVaSNQPQHF	CASSVASNQPQHF	TRBV9	TRBJ1-5	NA	NA	0	-	-	-	-	-	-	-	-	-	-	-
3318	S%ASNQP	0.02	1	3	5.6e-08	1	0.009	1	0.001	0.0062	global-S%ASNQP	CASSVaSNQPQHF	CASSVASNQPQHF	TRBV9	TRBJ1-5	NA	NA	0	-	-	-	-	-	-	-	-	-	-	-
3318	S%ASNQP	0.02	1	3	5.6e-08	1	0.009	1	0.001	0.0062	global-S%ASNQP	CASSYaSNQPQHF	CASSYASNQPQHF	TRBV6-2	TRBJ1-5	NA	NA	0	-	-	-	-	-	-	-	-	-	-	-
3318	S%ASNQP	0.02	1	3	5.6e-08	1	0.009	1	0.001	0.0062	global-S%ASNQP	CASSYaSNQPQHF	CASSYASNQPQHF	TRBV6-2	TRBJ1-5	NA	NA	0	-	-	-	-	-	-	-	-	-	-	-
3319	SLA%NYG	0.02	1	3	1.2e-06	1	0.34	0.59	0.001	0.0062	global-SLA%NYG	CASSLarNYGYTF	CASSLARNYGYTF	TRBV7-2	TRBJ1-2	NA	NA	inf	-	-	-	-	-	-	-	-	-	-	-
3319	SLA%NYG	0.02	1	3	1.2e-06	1	0.34	0.59	0.001	0.0062	global-SLA%NYG	CASSLaaNYGYTF	CASSLAANYGYTF	TRBV27	TRBJ1-2	NA	NA	0	-	-	-	-	-	-	-	-	-	-	-
3319	SLA%NYG	0.02	1	3	1.2e-06	1	0.34	0.59	0.001	0.0062	global-SLA%NYG	CASSLAGNYGYTF	CASSLAGNYGYTF	TRBV7-8	TRBJ1-2	NA	NA	inf	-	-	-	-	-	-	-	-	-	-	-
3319	SLA%NYG	0.02	1	3	1.2e-06	1	0.34	0.59	0.001	0.0062	global-SLA%NYG	CASSLAGNYGYTF	CASSLAGNYGYTF	TRBV7-9	TRBJ1-2	NA	NA	0	-	-	-	-	-	-	-	-	-	-	-
3320	S%LNTGE	0.02	1	3	2e-07	1	0.032	1	0.001	0.0062	global-S%LNTGE	CASSPlNTGELFF	CASSPLNTGELFF	TRBV2	TRBJ2-2	NA	NA	0	-	-	-	-	-	-	-	-	-	-	-
3320	S%LNTGE	0.02	1	3	2e-07	1	0.032	1	0.001	0.0062	global-S%LNTGE	CASSLlNTGELFF	CASSLLNTGELFF	TRBV7-6	TRBJ2-2	NA	NA	0	-	-	-	-	-	-	-	-	-	-	-
3320	S%LNTGE	0.02	1	3	2e-07	1	0.032	1	0.001	0.0062	global-S%LNTGE	CASSflNTGELFF	CASSFLNTGELFF	TRBV12-4	TRBJ2-2	NA	NA	0	-	-	-	-	-	-	-	-	-	-	-
3320	S%LNTGE	0.02	1	3	2e-07	1	0.032	1	0.001	0.0062	global-S%LNTGE	CASSflNTGELFF	CASSFLNTGELFF	TRBV12-4	TRBJ2-2	NA	NA	0	-	-	-	-	-	-	-	-	-	-	-
3321	SL%GEK	0.02	1	3	1.1e-06	1	0.18	1	0.001	0.0062	global-SL%GEK	CASSLTGEKLFF	CASSLTGEKLFF	TRBV5-6	TRBJ1-4	NA	NA	0	-	-	-	-	-	-	-	-	-	-	-
3321	SL%GEK	0.02	1	3	1.1e-06	1	0.18	1	0.001	0.0062	global-SL%GEK	CASSLkgEKLFF	CASSLKGEKLFF	TRBV28	TRBJ1-4	NA	NA	0	-	-	-	-	-	-	-	-	-	-	-
3321	SL%GEK	0.02	1	3	1.1e-06	1	0.18	1	0.001	0.0062	global-SL%GEK	CASSLGGEKLFF	CASSLGGEKLFF	TRBV7-9	TRBJ1-4	NA	NA	0	-	-	-	-	-	-	-	-	-	-	-
3322	S%GQGGEK	0.02	1	3	5.9e-07	1	0.19	0.49	0.001	0.0062	global-S%GQGGEK	CASSSGQGgEKLFF	CASSSGQGGEKLFF	TRBV5-1	TRBJ1-4	NA	NA	0	-	-	-	-	-	-	-	-	-	-	-
3322	S%GQGGEK	0.02	1	3	5.9e-07	1	0.19	0.49	0.001	0.0062	global-S%GQGGEK	CATSDGQGgEKLFF	CATSDGQGGEKLFF	TRBV24-1	TRBJ1-4	NA	NA	0	-	-	-	-	-	-	-	-	-	-	-
3322	S%GQGGEK	0.02	1	3	5.9e-07	1	0.19	0.49	0.001	0.0062	global-S%GQGGEK	CASSfGQGgEKLFF	CASSFGQGGEKLFF	TRBV27	TRBJ1-4	NA	NA	inf	-	-	-	-	-	-	-	-	-	-	-
3323	SVG%YG	0.02	1	3	4.4e-09	1	0.001	0.7	0.001	0.0062	global-SVG%YG	CASSVgwYGYTF	CASSVGWYGYTF	TRBV19	TRBJ1-2	NA	NA	inf	-	-	-	-	-	-	-	-	-	-	-
3323	SVG%YG	0.02	1	3	4.4e-09	1	0.001	0.7	0.001	0.0062	global-SVG%YG	CASSVgiYGYTF	CASSVGIYGYTF	TRBV19	TRBJ1-2	NA	NA	inf	-	-	-	-	-	-	-	-	-	-	-
3323	SVG%YG	0.02	1	3	4.4e-09	1	0.001	0.7	0.001	0.0062	global-SVG%YG	CASSVgsYGYTF	CASSVGSYGYTF	TRBV19	TRBJ1-2	NA	NA	inf	-	-	-	-	-	-	-	-	-	-	-
3323	SVG%YG	0.02	1	3	4.4e-09	1	0.001	0.7	0.001	0.0062	global-SVG%YG	CASSVgsYGYTF	CASSVGSYGYTF	TRBV19	TRBJ1-2	NA	NA	inf	-	-	-	-	-	-	-	-	-	-	-
3323	SVG%YG	0.02	1	3	4.4e-09	1	0.001	0.7	0.001	0.0062	global-SVG%YG	CASSVgsYGYTF	CASSVGSYGYTF	TRBV19	TRBJ1-2	NA	NA	inf	-	-	-	-	-	-	-	-	-	-	-
3323	SVG%YG	0.02	1	3	4.4e-09	1	0.001	0.7	0.001	0.0062	global-SVG%YG	CASSVgsYGYTF	CASSVGSYGYTF	TRBV19	TRBJ1-2	NA	NA	inf	-	-	-	-	-	-	-	-	-	-	-
3324	SPSG%YNE	0.02	1	3	2e-06	1	0.32	1	0.001	0.0062	global-SPSG%YNE	CASSPSGSYNEQFF	CASSPSGSYNEQFF	TRBV6-6	TRBJ2-1	NA	NA	0	-	-	-	-	-	-	-	-	-	-	-
3324	SPSG%YNE	0.02	1	3	2e-06	1	0.32	1	0.001	0.0062	global-SPSG%YNE	CASSPSGSYNEQFF	CASSPSGSYNEQFF	TRBV6-5	TRBJ2-1	NA	NA	0	-	-	-	-	-	-	-	-	-	-	-
3324	SPSG%YNE	0.02	1	3	2e-06	1	0.32	1	0.001	0.0062	global-SPSG%YNE	CASSPSGGYNEQFF	CASSPSGGYNEQFF	TRBV9	TRBJ2-1	NA	NA	0	-	-	-	-	-	-	-	-	-	-	-
3324	SPSG%YNE	0.02	1	3	2e-06	1	0.32	1	0.001	0.0062	global-SPSG%YNE	CASSPSGRYNEQFF	CASSPSGRYNEQFF	TRBV3-1	TRBJ2-1	NA	NA	0	-	-	-	-	-	-	-	-	-	-	-
3325	SLGV%TE	0.02	1	3	1.2e-06	1	0.34	0.56	0.001	0.0062	global-SLGV%TE	CASSLgvlTEAFF	CASSLGVLTEAFF	TRBV5-6	TRBJ1-1	NA	NA	0	-	-	-	-	-	-	-	-	-	-	-
3325	SLGV%TE	0.02	1	3	1.2e-06	1	0.34	0.56	0.001	0.0062	global-SLGV%TE	CASSLgvNTEAFF	CASSLGVNTEAFF	TRBV12-3	TRBJ1-1	NA	NA	0	-	-	-	-	-	-	-	-	-	-	-
3325	SLGV%TE	0.02	1	3	1.2e-06	1	0.34	0.56	0.001	0.0062	global-SLGV%TE	CASSLgvNTEAFF	CASSLGVNTEAFF	TRBV14	TRBJ1-1	NA	NA	inf	-	-	-	-	-	-	-	-	-	-	-
3325	SLGV%TE	0.02	1	3	1.2e-06	1	0.34	0.56	0.001	0.0062	global-SLGV%TE	CASSLgvgTEAFF	CASSLGVGTEAFF	TRBV4-1	TRBJ1-1	NA	NA	inf	-	-	-	-	-	-	-	-	-	-	-
3326	SLVG%SYE	0.02	1	3	4.9e-07	1	0.17	0.48	0.001	0.0062	global-SLVG%SYE	CASSLvGLSYEQYF	CASSLVGLSYEQYF	TRBV5-1	TRBJ2-7	NA	NA	inf	-	-	-	-	-	-	-	-	-	-	-
3326	SLVG%SYE	0.02	1	3	4.9e-07	1	0.17	0.48	0.001	0.0062	global-SLVG%SYE	CAWSlvGLSYEQYF	CAWSLVGLSYEQYF	TRBV30	TRBJ2-7	NA	NA	0	-	-	-	-	-	-	-	-	-	-	-
3326	SLVG%SYE	0.02	1	3	4.9e-07	1	0.17	0.48	0.001	0.0062	global-SLVG%SYE	CASSLvgsSYEQYF	CASSLVGSSYEQYF	TRBV27	TRBJ2-7	NA	NA	0	-	-	-	-	-	-	-	-	-	-	-
3327	SFGQG%YE	0.02	1	3	5.5e-07	1	0.19	0.46	0.001	0.0062	global-SFGQG%YE	CASSfGQGSYEQYF	CASSFGQGSYEQYF	TRBV27	TRBJ2-7	NA	NA	inf	-	-	-	-	-	-	-	-	-	-	-
3327	SFGQG%YE	0.02	1	3	5.5e-07	1	0.19	0.46	0.001	0.0062	global-SFGQG%YE	CASSfGQGaYEQYF	CASSFGQGAYEQYF	TRBV12-3	TRBJ2-7	NA	NA	0	-	-	-	-	-	-	-	-	-	-	-
3327	SFGQG%YE	0.02	1	3	5.5e-07	1	0.19	0.46	0.001	0.0062	global-SFGQG%YE	CASSfGQGgYEQYF	CASSFGQGGYEQYF	TRBV13	TRBJ2-7	NA	NA	inf	-	-	-	-	-	-	-	-	-	-	-
3328	S%GTSGQET	0.02	1	3	1.2e-06	1	0.19	1	0.001	0.0062	global-S%GTSGQET	CASSaGTSGQETQYF	CASSAGTSGQETQYF	TRBV9	TRBJ2-5	NA	NA	0	-	-	-	-	-	-	-	-	-	-	-
3328	S%GTSGQET	0.02	1	3	1.2e-06	1	0.19	1	0.001	0.0062	global-S%GTSGQET	CASSPGTSGQETQYF	CASSPGTSGQETQYF	TRBV3-1	TRBJ2-5	NA	NA	0	-	-	-	-	-	-	-	-	-	-	-
3328	S%GTSGQET	0.02	1	3	1.2e-06	1	0.19	1	0.001	0.0062	global-S%GTSGQET	CASSEGTSGQETQYF	CASSEGTSGQETQYF	TRBV2	TRBJ2-5	NA	NA	0	-	-	-	-	-	-	-	-	-	-	-
3329	SLG%GGYNE	0.02	1	3	1.2e-08	1	0.002	1	0.001	0.0062	global-SLG%GGYNE	CASSLGGggYNEQFF	CASSLGGGGYNEQFF	TRBV27	TRBJ2-1	NA	NA	0	-	-	-	-	-	-	-	-	-	-	-
3329	SLG%GGYNE	0.02	1	3	1.2e-08	1	0.002	1	0.001	0.0062	global-SLG%GGYNE	CASSLGGggYNEQFF	CASSLGGGGYNEQFF	TRBV27	TRBJ2-1	NA	NA	0	-	-	-	-	-	-	-	-	-	-	-
3329	SLG%GGYNE	0.02	1	3	1.2e-08	1	0.002	1	0.001	0.0062	global-SLG%GGYNE	CASSLgSGGYNEQFF	CASSLGSGGYNEQFF	TRBV7-9	TRBJ2-1	NA	NA	0	-	-	-	-	-	-	-	-	-	-	-
3329	SLG%GGYNE	0.02	1	3	1.2e-08	1	0.002	1	0.001	0.0062	global-SLG%GGYNE	CASSLGTGGYNEQFF	CASSLGTGGYNEQFF	TRBV7-9	TRBJ2-1	NA	NA	0	-	-	-	-	-	-	-	-	-	-	-
3330	S%GVYE	0.02	1	3	5.6e-07	1	0.19	0.47	0.001	0.0062	global-S%GVYE	CASSfgvYEQYF	CASSFGVYEQYF	TRBV12-3	TRBJ2-7	NA	NA	inf	-	-	-	-	-	-	-	-	-	-	-
3330	S%GVYE	0.02	1	3	5.6e-07	1	0.19	0.47	0.001	0.0062	global-S%GVYE	CASSLgvYEQYF	CASSLGVYEQYF	TRBV5-1	TRBJ2-7	NA	NA	0	-	-	-	-	-	-	-	-	-	-	-
3330	S%GVYE	0.02	1	3	5.6e-07	1	0.19	0.47	0.001	0.0062	global-S%GVYE	CASSSgvYEQYF	CASSSGVYEQYF	TRBV19	TRBJ2-7	NA	NA	0	-	-	-	-	-	-	-	-	-	-	-
3331	SP%YNE	0.021	1	4	4.3e-07	1	0.18	1	0.001	0.0023	global-SP%YNE	CASSPdYNEQFF	CASSPDYNEQFF	TRBV18	TRBJ2-1	NA	NA	0	-	-	-	-	-	-	-	-	-	-	-
3331	SP%YNE	0.021	1	4	4.3e-07	1	0.18	1	0.001	0.0023	global-SP%YNE	CASSPnYNEQFF	CASSPNYNEQFF	TRBV7-2	TRBJ2-1	NA	NA	0	-	-	-	-	-	-	-	-	-	-	-
3331	SP%YNE	0.021	1	4	4.3e-07	1	0.18	1	0.001	0.0023	global-SP%YNE	CASSPSYNEQFF	CASSPSYNEQFF	TRBV19	TRBJ2-1	NA	NA	0	-	-	-	-	-	-	-	-	-	-	-
3331	SP%YNE	0.021	1	4	4.3e-07	1	0.18	1	0.001	0.0023	global-SP%YNE	CASSPSYNEQFF	CASSPSYNEQFF	TRBV27	TRBJ2-1	NA	NA	0	-	-	-	-	-	-	-	-	-	-	-
3331	SP%YNE	0.021	1	4	4.3e-07	1	0.18	1	0.001	0.0023	global-SP%YNE	CASSPSYNEQFF	CASSPSYNEQFF	TRBV27	TRBJ2-1	NA	NA	0	-	-	-	-	-	-	-	-	-	-	-
3331	SP%YNE	0.021	1	4	4.3e-07	1	0.18	1	0.001	0.0023	global-SP%YNE	CASSPtYNEQFF	CASSPTYNEQFF	TRBV5-4	TRBJ2-1	NA	NA	0	-	-	-	-	-	-	-	-	-	-	-
3332	SLAG%YE	0.021	1	4	7.9e-07	1	0.34	1	0.001	0.0023	global-SLAG%YE	CASSLAGdYEQYF	CASSLAGDYEQYF	TRBV5-4	TRBJ2-7	NA	NA	0	-	-	-	-	-	-	-	-	-	-	-
3332	SLAG%YE	0.021	1	4	7.9e-07	1	0.34	1	0.001	0.0023	global-SLAG%YE	CASSLAGayEQFF	CASSLAGAYEQFF	TRBV7-6	TRBJ2-1	NA	NA	0	-	-	-	-	-	-	-	-	-	-	-
3332	SLAG%YE	0.021	1	4	7.9e-07	1	0.34	1	0.001	0.0023	global-SLAG%YE	CASSLAGGYEQYF	CASSLAGGYEQYF	TRBV5-1	TRBJ2-7	NA	NA	0	-	-	-	-	-	-	-	-	-	-	-
3332	SLAG%YE	0.021	1	4	7.9e-07	1	0.34	1	0.001	0.0023	global-SLAG%YE	CASSLAGSYEQYF	CASSLAGSYEQYF	TRBV7-9	TRBJ2-7	NA	NA	0	-	-	-	-	-	-	-	-	-	-	-
3333	SL%GSNQP	0.021	1	4	5.7e-07	1	0.24	1	0.001	0.0023	global-SL%GSNQP	CASSLdgSNQPQHF	CASSLDGSNQPQHF	TRBV5-1	TRBJ1-5	NA	NA	0	-	-	-	-	-	-	-	-	-	-	-
3333	SL%GSNQP	0.021	1	4	5.7e-07	1	0.24	1	0.001	0.0023	global-SL%GSNQP	CASSLGGSNQPQHF	CASSLGGSNQPQHF	TRBV27	TRBJ1-5	NA	NA	0	-	-	-	-	-	-	-	-	-	-	-
3333	SL%GSNQP	0.021	1	4	5.7e-07	1	0.24	1	0.001	0.0023	global-SL%GSNQP	CASSLGGSNQPQHF	CASSLGGSNQPQHF	TRBV27	TRBJ1-5	NA	NA	0	-	-	-	-	-	-	-	-	-	-	-
3333	SL%GSNQP	0.021	1	4	5.7e-07	1	0.24	1	0.001	0.0023	global-SL%GSNQP	CASSLGGSNQPQHF	CASSLGGSNQPQHF	TRBV5-6	TRBJ1-5	NA	NA	0	-	-	-	-	-	-	-	-	-	-	-
3333	SL%GSNQP	0.021	1	4	5.7e-07	1	0.24	1	0.001	0.0023	global-SL%GSNQP	CASSLlgSNQPQHF	CASSLLGSNQPQHF	TRBV7-8	TRBJ1-5	NA	NA	0	-	-	-	-	-	-	-	-	-	-	-
3333	SL%GSNQP	0.021	1	4	5.7e-07	1	0.24	1	0.001	0.0023	global-SL%GSNQP	CASSLlgSNQPQHF	CASSLLGSNQPQHF	TRBV27	TRBJ1-5	NA	NA	0	-	-	-	-	-	-	-	-	-	-	-
3333	SL%GSNQP	0.021	1	4	5.7e-07	1	0.24	1	0.001	0.0023	global-SL%GSNQP	CASSLQGSNQPQHF	CASSLQGSNQPQHF	TRBV6-2	TRBJ1-5	NA	NA	0	-	-	-	-	-	-	-	-	-	-	-
3334	SL%GNQP	0.021	1	4	5.3e-08	1	0.031	0.73	0.001	0.0023	global-SL%GNQP	CASSLdgNQPQHF	CASSLDGNQPQHF	TRBV27	TRBJ1-5	NA	NA	0	-	-	-	-	-	-	-	-	-	-	-
3334	SL%GNQP	0.021	1	4	5.3e-08	1	0.031	0.73	0.001	0.0023	global-SL%GNQP	CASSLpgNQPQHF	CASSLPGNQPQHF	TRBV12-4	TRBJ1-5	NA	NA	0	-	-	-	-	-	-	-	-	-	-	-
3334	SL%GNQP	0.021	1	4	5.3e-08	1	0.031	0.73	0.001	0.0023	global-SL%GNQP	CASSLpgNQPQHF	CASSLPGNQPQHF	TRBV12-4	TRBJ1-5	NA	NA	0	-	-	-	-	-	-	-	-	-	-	-
3334	SL%GNQP	0.021	1	4	5.3e-08	1	0.031	0.73	0.001	0.0023	global-SL%GNQP	CASSLQGNQPQHF	CASSLQGNQPQHF	TRBV5-1	TRBJ1-5	NA	NA	inf	-	-	-	-	-	-	-	-	-	-	-
3334	SL%GNQP	0.021	1	4	5.3e-08	1	0.031	0.73	0.001	0.0023	global-SL%GNQP	CASSLwgNQPQHF	CASSLWGNQPQHF	TRBV27	TRBJ1-5	NA	NA	0	-	-	-	-	-	-	-	-	-	-	-
3334	SL%GNQP	0.021	1	4	5.3e-08	1	0.031	0.73	0.001	0.0023	global-SL%GNQP	CASSLwgNQPQHF	CASSLWGNQPQHF	TRBV7-9	TRBJ1-5	NA	NA	0	-	-	-	-	-	-	-	-	-	-	-
3335	S%DSYNE	0.021	1	4	7.6e-07	1	0.32	1	0.001	0.0023	global-S%DSYNE	CASSRdSYNEQFF	CASSRDSYNEQFF	TRBV19	TRBJ2-1	NA	NA	0	-	-	-	-	-	-	-	-	-	-	-
3335	S%DSYNE	0.021	1	4	7.6e-07	1	0.32	1	0.001	0.0023	global-S%DSYNE	CASSPdSYNEQFF	CASSPDSYNEQFF	TRBV18	TRBJ2-1	NA	NA	0	-	-	-	-	-	-	-	-	-	-	-
3335	S%DSYNE	0.021	1	4	7.6e-07	1	0.32	1	0.001	0.0023	global-S%DSYNE	CASSLdSYNEQFF	CASSLDSYNEQFF	TRBV27	TRBJ2-1	NA	NA	0	-	-	-	-	-	-	-	-	-	-	-
3335	S%DSYNE	0.021	1	4	7.6e-07	1	0.32	1	0.001	0.0023	global-S%DSYNE	CASSSdSYNEQFF	CASSSDSYNEQFF	TRBV7-3	TRBJ2-1	NA	NA	0	-	-	-	-	-	-	-	-	-	-	-
3336	GI%E	0.022	1	2	7.9e-07	1	0.081	0.33	0.001	0.029	global-GI%E	CASGiTEAFF	CASGITEAFF	TRBV6-5	TRBJ1-1	NA	NA	0	-	-	-	-	-	-	-	-	-	-	-
3336	GI%E	0.022	1	2	7.9e-07	1	0.081	0.33	0.001	0.029	global-GI%E	CATgiGELFF	CATGIGELFF	TRBV19	TRBJ2-2	NA	NA	inf	-	-	-	-	-	-	-	-	-	-	-
3337	RT%EK	0.022	1	2	1.6e-06	1	0.055	1	0.001	0.029	global-RT%EK	CAvrTNEKLFF	CAVRTNEKLFF	TRBV6-6	TRBJ1-4	NA	NA	0	-	-	-	-	-	-	-	-	-	-	-
3337	RT%EK	0.022	1	2	1.6e-06	1	0.055	1	0.001	0.029	global-RT%EK	CSVrtyEKLFF	CSVRTYEKLFF	TRBV29-1	TRBJ1-4	NA	NA	0	-	-	-	-	-	-	-	-	-	-	-
3338	G%GATE	0.022	1	2	3.8e-07	1	0.013	1	0.001	0.029	global-G%GATE	CAvgRGaTEAFF	CAVGRGATEAFF	TRBV27	TRBJ1-1	NA	NA	0	-	-	-	-	-	-	-	-	-	-	-
3338	G%GATE	0.022	1	2	3.8e-07	1	0.013	1	0.001	0.029	global-G%GATE	CSVGQGatEQYF	CSVGQGATEQYF	TRBV29-1	TRBJ2-7	NA	NA	0	-	-	-	-	-	-	-	-	-	-	-
3338	G%GATE	0.022	1	2	3.8e-07	1	0.013	1	0.001	0.029	global-G%GATE	CSVGQGatEQYF	CSVGQGATEQYF	TRBV29-1	TRBJ2-7	NA	NA	0	-	-	-	-	-	-	-	-	-	-	-
3339	S%GQDG	0.022	1	2	2.9e-08	1	0.001	1	0.001	0.029	global-S%GQDG	CASSLGQdGYTF	CASSLGQDGYTF	TRBV7-8	TRBJ1-2	NA	NA	0	-	-	-	-	-	-	-	-	-	-	-
3339	S%GQDG	0.022	1	2	2.9e-08	1	0.001	1	0.001	0.029	global-S%GQDG	CASSLGQdGYTF	CASSLGQDGYTF	TRBV7-8	TRBJ1-2	NA	NA	0	-	-	-	-	-	-	-	-	-	-	-
3339	S%GQDG	0.022	1	2	2.9e-08	1	0.001	1	0.001	0.029	global-S%GQDG	CASSLGQdGYTF	CASSLGQDGYTF	TRBV7-8	TRBJ1-2	NA	NA	0	-	-	-	-	-	-	-	-	-	-	-
3339	S%GQDG	0.022	1	2	2.9e-08	1	0.001	1	0.001	0.029	global-S%GQDG	CASSLGQdGYTF	CASSLGQDGYTF	TRBV7-8	TRBJ1-2	NA	NA	0	-	-	-	-	-	-	-	-	-	-	-
3339	S%GQDG	0.022	1	2	2.9e-08	1	0.001	1	0.001	0.029	global-S%GQDG	CASSLGQdGYTF	CASSLGQDGYTF	TRBV7-8	TRBJ1-2	NA	NA	0	-	-	-	-	-	-	-	-	-	-	-
3339	S%GQDG	0.022	1	2	2.9e-08	1	0.001	1	0.001	0.029	global-S%GQDG	CASSLGQdGYTF	CASSLGQDGYTF	TRBV7-8	TRBJ1-2	NA	NA	0	-	-	-	-	-	-	-	-	-	-	-
3339	S%GQDG	0.022	1	2	2.9e-08	1	0.001	1	0.001	0.029	global-S%GQDG	CASSLGQdGYTF	CASSLGQDGYTF	TRBV7-8	TRBJ1-2	NA	NA	0	-	-	-	-	-	-	-	-	-	-	-
3339	S%GQDG	0.022	1	2	2.9e-08	1	0.001	1	0.001	0.029	global-S%GQDG	CASSLGQdGYTF	CASSLGQDGYTF	TRBV7-8	TRBJ1-2	NA	NA	0	-	-	-	-	-	-	-	-	-	-	-
3339	S%GQDG	0.022	1	2	2.9e-08	1	0.001	1	0.001	0.029	global-S%GQDG	CASSLGQdGYTF	CASSLGQDGYTF	TRBV7-8	TRBJ1-2	NA	NA	0	-	-	-	-	-	-	-	-	-	-	-
3339	S%GQDG	0.022	1	2	2.9e-08	1	0.001	1	0.001	0.029	global-S%GQDG	CASSLGQdGYTF	CASSLGQDGYTF	TRBV7-8	TRBJ1-2	NA	NA	0	-	-	-	-	-	-	-	-	-	-	-
3339	S%GQDG	0.022	1	2	2.9e-08	1	0.001	1	0.001	0.029	global-S%GQDG	CASSLGQdGYTF	CASSLGQDGYTF	TRBV7-8	TRBJ1-2	NA	NA	0	-	-	-	-	-	-	-	-	-	-	-
3339	S%GQDG	0.022	1	2	2.9e-08	1	0.001	1	0.001	0.029	global-S%GQDG	CASSLGQdGYTF	CASSLGQDGYTF	TRBV7-8	TRBJ1-2	NA	NA	0	-	-	-	-	-	-	-	-	-	-	-
3339	S%GQDG	0.022	1	2	2.9e-08	1	0.001	1	0.001	0.029	global-S%GQDG	CASSLGQdGYTF	CASSLGQDGYTF	TRBV7-8	TRBJ1-2	NA	NA	0	-	-	-	-	-	-	-	-	-	-	-
3339	S%GQDG	0.022	1	2	2.9e-08	1	0.001	1	0.001	0.029	global-S%GQDG	CASSLGQdGYTF	CASSLGQDGYTF	TRBV7-8	TRBJ1-2	NA	NA	0	-	-	-	-	-	-	-	-	-	-	-
3339	S%GQDG	0.022	1	2	2.9e-08	1	0.001	1	0.001	0.029	global-S%GQDG	CASSLGQdGYTF	CASSLGQDGYTF	TRBV7-8	TRBJ1-2	NA	NA	0	-	-	-	-	-	-	-	-	-	-	-
3339	S%GQDG	0.022	1	2	2.9e-08	1	0.001	1	0.001	0.029	global-S%GQDG	CASSLGQdGYTF	CASSLGQDGYTF	TRBV7-8	TRBJ1-2	NA	NA	0	-	-	-	-	-	-	-	-	-	-	-
3339	S%GQDG	0.022	1	2	2.9e-08	1	0.001	1	0.001	0.029	global-S%GQDG	CASSLGQdGYTF	CASSLGQDGYTF	TRBV7-8	TRBJ1-2	NA	NA	0	-	-	-	-	-	-	-	-	-	-	-
3339	S%GQDG	0.022	1	2	2.9e-08	1	0.001	1	0.001	0.029	global-S%GQDG	CASSLGQdGYTF	CASSLGQDGYTF	TRBV7-8	TRBJ1-2	NA	NA	0	-	-	-	-	-	-	-	-	-	-	-
3339	S%GQDG	0.022	1	2	2.9e-08	1	0.001	1	0.001	0.029	global-S%GQDG	CASSLGQdGYTF	CASSLGQDGYTF	TRBV7-8	TRBJ1-2	NA	NA	0	-	-	-	-	-	-	-	-	-	-	-
3339	S%GQDG	0.022	1	2	2.9e-08	1	0.001	1	0.001	0.029	global-S%GQDG	CASSLGQdGYTF	CASSLGQDGYTF	TRBV7-8	TRBJ1-2	NA	NA	0	-	-	-	-	-	-	-	-	-	-	-
3339	S%GQDG	0.022	1	2	2.9e-08	1	0.001	1	0.001	0.029	global-S%GQDG	CASSLGQdGYTF	CASSLGQDGYTF	TRBV7-8	TRBJ1-2	NA	NA	0	-	-	-	-	-	-	-	-	-	-	-
3339	S%GQDG	0.022	1	2	2.9e-08	1	0.001	1	0.001	0.029	global-S%GQDG	CASSVGQdGYTF	CASSVGQDGYTF	TRBV5-6	TRBJ1-2	NA	NA	0	-	-	-	-	-	-	-	-	-	-	-
3340	SL%PTE	0.022	1	2	2.2e-06	1	0.076	1	0.001	0.029	global-SL%PTE	CASSLrpTEAFF	CASSLRPTEAFF	TRBV7-9	TRBJ1-1	NA	NA	0	-	-	-	-	-	-	-	-	-	-	-
3340	SL%PTE	0.022	1	2	2.2e-06	1	0.076	1	0.001	0.029	global-SL%PTE	CASSLppTEAFF	CASSLPPTEAFF	TRBV9	TRBJ1-1	NA	NA	0	-	-	-	-	-	-	-	-	-	-	-
3341	SD%GTE	0.022	1	2	6.8e-07	1	0.067	0.35	0.001	0.029	global-SD%GTE	CATSDQGtEQYF	CATSDQGTEQYF	TRBV24-1	TRBJ2-7	NA	NA	0	-	-	-	-	-	-	-	-	-	-	-
3341	SD%GTE	0.022	1	2	6.8e-07	1	0.067	0.35	0.001	0.029	global-SD%GTE	CASSDwgTEAFF	CASSDWGTEAFF	TRBV10-2	TRBJ1-1	NA	NA	inf	-	-	-	-	-	-	-	-	-	-	-
3342	SIG%YE	0.022	1	2	2.9e-08	1	0.001	1	0.001	0.029	global-SIG%YE	CASSIgdYEQYF	CASSIGDYEQYF	TRBV19	TRBJ2-7	NA	NA	0	-	-	-	-	-	-	-	-	-	-	-
3342	SIG%YE	0.022	1	2	2.9e-08	1	0.001	1	0.001	0.029	global-SIG%YE	CASSIgdYEQYF	CASSIGDYEQYF	TRBV19	TRBJ2-7	NA	NA	0	-	-	-	-	-	-	-	-	-	-	-
3342	SIG%YE	0.022	1	2	2.9e-08	1	0.001	1	0.001	0.029	global-SIG%YE	CASSIgdYEQYF	CASSIGDYEQYF	TRBV19	TRBJ2-7	NA	NA	0	-	-	-	-	-	-	-	-	-	-	-
3342	SIG%YE	0.022	1	2	2.9e-08	1	0.001	1	0.001	0.029	global-SIG%YE	CASSIGRyEQFF	CASSIGRYEQFF	TRBV19	TRBJ2-1	NA	NA	0	-	-	-	-	-	-	-	-	-	-	-
3343	S%GQHYE	0.022	1	2	4.7e-06	1	0.16	1	0.001	0.029	global-S%GQHYE	CASSIGQhYEQYF	CASSIGQHYEQYF	TRBV19	TRBJ2-7	NA	NA	0	-	-	-	-	-	-	-	-	-	-	-
3343	S%GQHYE	0.022	1	2	4.7e-06	1	0.16	1	0.001	0.029	global-S%GQHYE	CASSTGqhYEQYF	CASSTGQHYEQYF	TRBV5-1	TRBJ2-7	NA	NA	0	-	-	-	-	-	-	-	-	-	-	-
3343	S%GQHYE	0.022	1	2	4.7e-06	1	0.16	1	0.001	0.029	global-S%GQHYE	CASSTGqhYEQYF	CASSTGQHYEQYF	TRBV6-5	TRBJ2-7	NA	NA	0	-	-	-	-	-	-	-	-	-	-	-
3344	R%RGDTE	0.022	1	2	1.6e-06	1	0.054	1	0.001	0.029	global-R%RGDTE	CATrpRGdTEAFF	CATRPRGDTEAFF	TRBV15	TRBJ1-1	NA	NA	0	-	-	-	-	-	-	-	-	-	-	-
3344	R%RGDTE	0.022	1	2	1.6e-06	1	0.054	1	0.001	0.029	global-R%RGDTE	CSARDRGdTEAFF	CSARDRGDTEAFF	TRBV20-1	TRBJ1-1	NA	NA	0	-	-	-	-	-	-	-	-	-	-	-
3345	RG%GDNE	0.022	1	2	1.7e-06	1	0.06	1	0.001	0.029	global-RG%GDNE	CSgrgSGdNEQFF	CSGRGSGDNEQFF	TRBV20-1	TRBJ2-1	NA	NA	0	-	-	-	-	-	-	-	-	-	-	-
3345	RG%GDNE	0.022	1	2	1.7e-06	1	0.06	1	0.001	0.029	global-RG%GDNE	CASRGggdNEQFF	CASRGGGDNEQFF	TRBV2	TRBJ2-1	NA	NA	0	-	-	-	-	-	-	-	-	-	-	-
3346	S%RVSYNE	0.022	1	2	6.3e-07	1	0.065	0.33	0.001	0.029	global-S%RVSYNE	CASSPrvSYNEQFF	CASSPRVSYNEQFF	TRBV5-1	TRBJ2-1	NA	NA	0	-	-	-	-	-	-	-	-	-	-	-
3346	S%RVSYNE	0.022	1	2	6.3e-07	1	0.065	0.33	0.001	0.029	global-S%RVSYNE	CASSLrvSYNEQFF	CASSLRVSYNEQFF	TRBV12-4	TRBJ2-1	NA	NA	inf	-	-	-	-	-	-	-	-	-	-	-
3347	S%GGGTGE	0.022	1	2	1.7e-06	1	0.06	1	0.001	0.029	global-S%GGGTGE	CASSLGGgTGELFF	CASSLGGGTGELFF	TRBV7-9	TRBJ2-2	NA	NA	0	-	-	-	-	-	-	-	-	-	-	-
3347	S%GGGTGE	0.022	1	2	1.7e-06	1	0.06	1	0.001	0.029	global-S%GGGTGE	CASSfGGgTGELFF	CASSFGGGTGELFF	TRBV27	TRBJ2-2	NA	NA	0	-	-	-	-	-	-	-	-	-	-	-
3348	S%SAVNTE	0.022	1	2	2.1e-06	1	0.072	1	0.001	0.029	global-S%SAVNTE	CAISEsavNTEAFF	CAISESAVNTEAFF	TRBV10-3	TRBJ1-1	NA	NA	0	-	-	-	-	-	-	-	-	-	-	-
3348	S%SAVNTE	0.022	1	2	2.1e-06	1	0.072	1	0.001	0.029	global-S%SAVNTE	CASSYsavNTEAFF	CASSYSAVNTEAFF	TRBV6-5	TRBJ1-1	NA	NA	0	-	-	-	-	-	-	-	-	-	-	-
3349	S%QGTSYE	0.022	1	2	2e-06	1	0.068	1	0.001	0.029	global-S%QGTSYE	CASSfQGtSYEQYF	CASSFQGTSYEQYF	TRBV28	TRBJ2-7	NA	NA	0	-	-	-	-	-	-	-	-	-	-	-
3349	S%QGTSYE	0.022	1	2	2e-06	1	0.068	1	0.001	0.029	global-S%QGTSYE	CASSwQGtSYEQYF	CASSWQGTSYEQYF	TRBV4-1	TRBJ2-7	NA	NA	0	-	-	-	-	-	-	-	-	-	-	-
3350	S%GTGNNE	0.022	1	2	2.9e-08	1	0.001	1	0.001	0.029	global-S%GTGNNE	CASSaGTGnNEQFF	CASSAGTGNNEQFF	TRBV27	TRBJ2-1	NA	NA	0	-	-	-	-	-	-	-	-	-	-	-
3350	S%GTGNNE	0.022	1	2	2.9e-08	1	0.001	1	0.001	0.029	global-S%GTGNNE	CASStGTGnNEQFF	CASSTGTGNNEQFF	TRBV27	TRBJ2-1	NA	NA	0	-	-	-	-	-	-	-	-	-	-	-
3351	S%SGDTGE	0.022	1	2	7.4e-07	1	0.073	0.35	0.001	0.029	global-S%SGDTGE	CASSLSGdTGELFF	CASSLSGDTGELFF	TRBV28	TRBJ2-2	NA	NA	0	-	-	-	-	-	-	-	-	-	-	-
3351	S%SGDTGE	0.022	1	2	7.4e-07	1	0.073	0.35	0.001	0.029	global-S%SGDTGE	CASSaSGdTGELFF	CASSASGDTGELFF	TRBV6-4	TRBJ2-2	NA	NA	inf	-	-	-	-	-	-	-	-	-	-	-
3352	SLLAGA%DT	0.022	1	2	2.6e-07	1	0.009	1	0.001	0.029	global-SLLAGA%DT	CASSLLAGapDTQYF	CASSLLAGAPDTQYF	TRBV7-2	TRBJ2-3	NA	NA	0	-	-	-	-	-	-	-	-	-	-	-
3352	SLLAGA%DT	0.022	1	2	2.6e-07	1	0.009	1	0.001	0.029	global-SLLAGA%DT	CASSLLAGaaDTQYF	CASSLLAGAADTQYF	TRBV7-9	TRBJ2-3	NA	NA	0	-	-	-	-	-	-	-	-	-	-	-
3352	SLLAGA%DT	0.022	1	2	2.6e-07	1	0.009	1	0.001	0.029	global-SLLAGA%DT	CASSLLAGaaDTQYF	CASSLLAGAADTQYF	TRBV7-9	TRBJ2-3	NA	NA	0	-	-	-	-	-	-	-	-	-	-	-
3352	SLLAGA%DT	0.022	1	2	2.6e-07	1	0.009	1	0.001	0.029	global-SLLAGA%DT	CASSLLAGaaDTQYF	CASSLLAGAADTQYF	TRBV7-9	TRBJ2-3	NA	NA	0	-	-	-	-	-	-	-	-	-	-	-
3353	L%DT	0.022	1	2	1.6e-06	1	0.055	1	0.001	0.029	global-L%DT	CAWlsDTQYF	CAWLSDTQYF	TRBV30	TRBJ2-3	NA	NA	0	-	-	-	-	-	-	-	-	-	-	-
3353	L%DT	0.022	1	2	1.6e-06	1	0.055	1	0.001	0.029	global-L%DT	CSALADTQYF	CSALADTQYF	TRBV20-1	TRBJ2-3	NA	NA	0	-	-	-	-	-	-	-	-	-	-	-
3354	V%NYG	0.022	1	2	2.9e-08	1	0.001	1	0.001	0.029	global-V%NYG	CSVvsNYGYTF	CSVVSNYGYTF	TRBV29-1	TRBJ1-2	NA	NA	0	-	-	-	-	-	-	-	-	-	-	-
3354	V%NYG	0.022	1	2	2.9e-08	1	0.001	1	0.001	0.029	global-V%NYG	CSVvgNYGYTF	CSVVGNYGYTF	TRBV29-1	TRBJ1-2	NA	NA	0	-	-	-	-	-	-	-	-	-	-	-
3354	V%NYG	0.022	1	2	2.9e-08	1	0.001	1	0.001	0.029	global-V%NYG	CSVvgNYGYTF	CSVVGNYGYTF	TRBV29-1	TRBJ1-2	NA	NA	0	-	-	-	-	-	-	-	-	-	-	-
3354	V%NYG	0.022	1	2	2.9e-08	1	0.001	1	0.001	0.029	global-V%NYG	CSVvgNYGYTF	CSVVGNYGYTF	TRBV29-1	TRBJ1-2	NA	NA	0	-	-	-	-	-	-	-	-	-	-	-
3354	V%NYG	0.022	1	2	2.9e-08	1	0.001	1	0.001	0.029	global-V%NYG	CSVvgNYGYTF	CSVVGNYGYTF	TRBV29-1	TRBJ1-2	NA	NA	0	-	-	-	-	-	-	-	-	-	-	-
3354	V%NYG	0.022	1	2	2.9e-08	1	0.001	1	0.001	0.029	global-V%NYG	CSVvgNYGYTF	CSVVGNYGYTF	TRBV29-1	TRBJ1-2	NA	NA	0	-	-	-	-	-	-	-	-	-	-	-
3355	L%GTE	0.022	1	2	1e-08	1	0.001	0.34	0.001	0.029	global-L%GTE	CSVlRGTEAFF	CSVLRGTEAFF	TRBV29-1	TRBJ1-1	NA	NA	0	-	-	-	-	-	-	-	-	-	-	-
3355	L%GTE	0.022	1	2	1e-08	1	0.001	0.34	0.001	0.029	global-L%GTE	CSVlkgTEAFF	CSVLKGTEAFF	TRBV29-1	TRBJ1-1	NA	NA	inf	-	-	-	-	-	-	-	-	-	-	-
3356	GL%GE	0.022	1	2	4.3e-08	1	0.003	0.49	0.001	0.029	global-GL%GE	CSAGllgEQFF	CSAGLLGEQFF	TRBV29-1	TRBJ2-1	NA	NA	0	-	-	-	-	-	-	-	-	-	-	-
3356	GL%GE	0.022	1	2	4.3e-08	1	0.003	0.49	0.001	0.029	global-GL%GE	CSAGllgEQFF	CSAGLLGEQFF	TRBV29-1	TRBJ2-1	NA	NA	0	-	-	-	-	-	-	-	-	-	-	-
3356	GL%GE	0.022	1	2	4.3e-08	1	0.003	0.49	0.001	0.029	global-GL%GE	CASGLAGEQYF	CASGLAGEQYF	TRBV12-5	TRBJ2-7	NA	NA	inf	-	-	-	-	-	-	-	-	-	-	-
3357	SFE%E	0.022	1	2	1.7e-06	1	0.058	1	0.001	0.029	global-SFE%E	CASSfegEQYF	CASSFEGEQYF	TRBV27	TRBJ2-7	NA	NA	0	-	-	-	-	-	-	-	-	-	-	-
3357	SFE%E	0.022	1	2	1.7e-06	1	0.058	1	0.001	0.029	global-SFE%E	CASSferEQFF	CASSFEREQFF	TRBV7-9	TRBJ2-1	NA	NA	0	-	-	-	-	-	-	-	-	-	-	-
3358	%QGFTE	0.022	1	2	2.9e-08	1	0.001	1	0.001	0.029	global-%QGFTE	CATrQGfTEAFF	CATRQGFTEAFF	TRBV19	TRBJ1-1	NA	NA	0	-	-	-	-	-	-	-	-	-	-	-
3358	%QGFTE	0.022	1	2	2.9e-08	1	0.001	1	0.001	0.029	global-%QGFTE	CASSQgfTEAFF	CASSQGFTEAFF	TRBV19	TRBJ1-1	NA	NA	0	-	-	-	-	-	-	-	-	-	-	-
3359	SD%GNE	0.022	1	2	2.9e-08	1	0.001	1	0.001	0.029	global-SD%GNE	CATSDpgNEQFF	CATSDPGNEQFF	TRBV24-1	TRBJ2-1	NA	NA	0	-	-	-	-	-	-	-	-	-	-	-
3359	SD%GNE	0.022	1	2	2.9e-08	1	0.001	1	0.001	0.029	global-SD%GNE	CATSDAGNEQFF	CATSDAGNEQFF	TRBV24-1	TRBJ2-1	NA	NA	0	-	-	-	-	-	-	-	-	-	-	-
3360	SDS%NE	0.022	1	2	1.7e-06	1	0.06	1	0.001	0.029	global-SDS%NE	CSASdSYNEQFF	CSASDSYNEQFF	TRBV20-1	TRBJ2-1	NA	NA	0	-	-	-	-	-	-	-	-	-	-	-
3360	SDS%NE	0.022	1	2	1.7e-06	1	0.06	1	0.001	0.029	global-SDS%NE	CASSDsqNEQFF	CASSDSQNEQFF	TRBV6-4	TRBJ2-1	NA	NA	0	-	-	-	-	-	-	-	-	-	-	-
3361	RDR%DYG	0.022	1	2	1.7e-06	1	0.06	1	0.001	0.029	global-RDR%DYG	CSARDRqdYGYTF	CSARDRQDYGYTF	TRBV20-1	TRBJ1-2	NA	NA	0	-	-	-	-	-	-	-	-	-	-	-
3361	RDR%DYG	0.022	1	2	1.7e-06	1	0.06	1	0.001	0.029	global-RDR%DYG	CASrDRGdYGYTF	CASRDRGDYGYTF	TRBV14	TRBJ1-2	NA	NA	0	-	-	-	-	-	-	-	-	-	-	-
3362	SLAQ%E	0.022	1	2	1.1e-08	1	0.001	0.36	0.001	0.029	global-SLAQ%E	CASSLaQGEQFF	CASSLAQGEQFF	TRBV11-1	TRBJ2-1	NA	NA	inf	-	-	-	-	-	-	-	-	-	-	-
3362	SLAQ%E	0.022	1	2	1.1e-08	1	0.001	0.36	0.001	0.029	global-SLAQ%E	CASSLaqhEQYF	CASSLAQHEQYF	TRBV11-1	TRBJ2-7	NA	NA	0	-	-	-	-	-	-	-	-	-	-	-
3363	RLQG%E	0.022	1	2	2.9e-08	1	0.001	1	0.001	0.029	global-RLQG%E	CSARlQGnEQYF	CSARLQGNEQYF	TRBV20-1	TRBJ2-7	NA	NA	0	-	-	-	-	-	-	-	-	-	-	-
3363	RLQG%E	0.022	1	2	2.9e-08	1	0.001	1	0.001	0.029	global-RLQG%E	CSARlQGyEQFF	CSARLQGYEQFF	TRBV20-1	TRBJ2-1	NA	NA	0	-	-	-	-	-	-	-	-	-	-	-
3364	STGGT%	0.022	1	2	1.5e-06	1	0.053	1	0.001	0.029	global-STGGT%	CASSTGGtPQHF	CASSTGGTPQHF	TRBV12-3	TRBJ1-5	NA	NA	0	-	-	-	-	-	-	-	-	-	-	-
3364	STGGT%	0.022	1	2	1.5e-06	1	0.053	1	0.001	0.029	global-STGGT%	CATSTGGTEAFF	CATSTGGTEAFF	TRBV15	TRBJ1-1	NA	NA	0	-	-	-	-	-	-	-	-	-	-	-
3365	SLSGN%	0.022	1	2	2e-06	1	0.067	1	0.001	0.029	global-SLSGN%	CASSLSGNIQYF	CASSLSGNIQYF	TRBV5-1	TRBJ2-4	NA	NA	0	-	-	-	-	-	-	-	-	-	-	-
3365	SLSGN%	0.022	1	2	2e-06	1	0.067	1	0.001	0.029	global-SLSGN%	CASSLSGnEQYF	CASSLSGNEQYF	TRBV12-3	TRBJ2-7	NA	NA	0	-	-	-	-	-	-	-	-	-	-	-
3366	%GTDYNE	0.022	1	2	2.9e-08	1	0.001	1	0.001	0.029	global-%GTDYNE	CSVpGTdYNEQFF	CSVPGTDYNEQFF	TRBV29-1	TRBJ2-1	NA	NA	0	-	-	-	-	-	-	-	-	-	-	-
3366	%GTDYNE	0.022	1	2	2.9e-08	1	0.001	1	0.001	0.029	global-%GTDYNE	CSVSGtdYNEQFF	CSVSGTDYNEQFF	TRBV29-1	TRBJ2-1	NA	NA	0	-	-	-	-	-	-	-	-	-	-	-
3367	%WTGGYE	0.022	1	2	1.7e-07	1	0.006	1	0.001	0.029	global-%WTGGYE	CASSwTGGYEQYF	CASSWTGGYEQYF	TRBV7-9	TRBJ2-7	NA	NA	0	-	-	-	-	-	-	-	-	-	-	-
3367	%WTGGYE	0.022	1	2	1.7e-07	1	0.006	1	0.001	0.029	global-%WTGGYE	CASSwTGGYEQYF	CASSWTGGYEQYF	TRBV7-9	TRBJ2-7	NA	NA	0	-	-	-	-	-	-	-	-	-	-	-
3367	%WTGGYE	0.022	1	2	1.7e-07	1	0.006	1	0.001	0.029	global-%WTGGYE	CASrwTGGYEQYF	CASRWTGGYEQYF	TRBV27	TRBJ2-7	NA	NA	0	-	-	-	-	-	-	-	-	-	-	-
3368	%LGSYNE	0.022	1	2	1.5e-06	1	0.11	0.46	0.001	0.029	global-%LGSYNE	CASSLgSYNEQFF	CASSLGSYNEQFF	TRBV12-4	TRBJ2-1	NA	NA	inf	-	-	-	-	-	-	-	-	-	-	-
3368	%LGSYNE	0.022	1	2	1.5e-06	1	0.11	0.46	0.001	0.029	global-%LGSYNE	CASSLgSYNEQFF	CASSLGSYNEQFF	TRBV12-4	TRBJ2-1	NA	NA	inf	-	-	-	-	-	-	-	-	-	-	-
3368	%LGSYNE	0.022	1	2	1.5e-06	1	0.11	0.46	0.001	0.029	global-%LGSYNE	CASnlgSYNEQFF	CASNLGSYNEQFF	TRBV5-6	TRBJ2-1	NA	NA	0	-	-	-	-	-	-	-	-	-	-	-
3369	S%LGSGE	0.022	1	2	7.9e-07	1	0.079	0.34	0.001	0.029	global-S%LGSGE	CASSYlgSGEQYF	CASSYLGSGEQYF	TRBV12-3	TRBJ2-7	NA	NA	inf	-	-	-	-	-	-	-	-	-	-	-
3369	S%LGSGE	0.022	1	2	7.9e-07	1	0.079	0.34	0.001	0.029	global-S%LGSGE	CASSIlgSGEQFF	CASSILGSGEQFF	TRBV19	TRBJ2-1	NA	NA	0	-	-	-	-	-	-	-	-	-	-	-
3370	%DGNTGE	0.022	1	2	2.3e-06	1	0.079	1	0.001	0.029	global-%DGNTGE	CSVgdgNTGELFF	CSVGDGNTGELFF	TRBV29-1	TRBJ2-2	NA	NA	0	-	-	-	-	-	-	-	-	-	-	-
3370	%DGNTGE	0.022	1	2	2.3e-06	1	0.079	1	0.001	0.029	global-%DGNTGE	CATfdgNTGELFF	CATFDGNTGELFF	TRBV24-1	TRBJ2-2	NA	NA	0	-	-	-	-	-	-	-	-	-	-	-
3371	S%TSGTE	0.022	1	2	1e-08	1	0.001	0.34	0.001	0.029	global-S%TSGTE	CASStTSGtEQFF	CASSTTSGTEQFF	TRBV19	TRBJ2-1	NA	NA	inf	-	-	-	-	-	-	-	-	-	-	-
3371	S%TSGTE	0.022	1	2	1e-08	1	0.001	0.34	0.001	0.029	global-S%TSGTE	CASSGTSGtEQYF	CASSGTSGTEQYF	TRBV19	TRBJ2-7	NA	NA	inf	-	-	-	-	-	-	-	-	-	-	-
3372	S%GSGTE	0.022	1	2	7.9e-07	1	0.074	0.37	0.001	0.029	global-S%GSGTE	CASSLgSGTEAFF	CASSLGSGTEAFF	TRBV7-9	TRBJ1-1	NA	NA	0	-	-	-	-	-	-	-	-	-	-	-
3372	S%GSGTE	0.022	1	2	7.9e-07	1	0.074	0.37	0.001	0.029	global-S%GSGTE	CASSVgSGTEAFF	CASSVGSGTEAFF	TRBV9	TRBJ1-1	NA	NA	inf	-	-	-	-	-	-	-	-	-	-	-
3373	S%NRAYE	0.022	1	2	5.8e-08	1	0.002	1	0.001	0.029	global-S%NRAYE	CATSpnraYEQYF	CATSPNRAYEQYF	TRBV15	TRBJ2-7	NA	NA	0	-	-	-	-	-	-	-	-	-	-	-
3373	S%NRAYE	0.022	1	2	5.8e-08	1	0.002	1	0.001	0.029	global-S%NRAYE	CATSpnraYEQYF	CATSPNRAYEQYF	TRBV15	TRBJ2-7	NA	NA	0	-	-	-	-	-	-	-	-	-	-	-
3373	S%NRAYE	0.022	1	2	5.8e-08	1	0.002	1	0.001	0.029	global-S%NRAYE	CATSpnraYEQYF	CATSPNRAYEQYF	TRBV15	TRBJ2-7	NA	NA	0	-	-	-	-	-	-	-	-	-	-	-
3373	S%NRAYE	0.022	1	2	5.8e-08	1	0.002	1	0.001	0.029	global-S%NRAYE	CATSpnraYEQYF	CATSPNRAYEQYF	TRBV15	TRBJ2-7	NA	NA	0	-	-	-	-	-	-	-	-	-	-	-
3373	S%NRAYE	0.022	1	2	5.8e-08	1	0.002	1	0.001	0.029	global-S%NRAYE	CATSpnraYEQYF	CATSPNRAYEQYF	TRBV15	TRBJ2-7	NA	NA	0	-	-	-	-	-	-	-	-	-	-	-
3373	S%NRAYE	0.022	1	2	5.8e-08	1	0.002	1	0.001	0.029	global-S%NRAYE	CASSYnraYEQYF	CASSYNRAYEQYF	TRBV6-5	TRBJ2-7	NA	NA	0	-	-	-	-	-	-	-	-	-	-	-
3374	S%LANE	0.022	1	2	2e-06	1	0.07	1	0.001	0.029	global-S%LANE	CASSSLANEQFF	CASSSLANEQFF	TRBV11-1	TRBJ2-1	NA	NA	0	-	-	-	-	-	-	-	-	-	-	-
3374	S%LANE	0.022	1	2	2e-06	1	0.07	1	0.001	0.029	global-S%LANE	CASSDLANEQFF	CASSDLANEQFF	TRBV10-1	TRBJ2-1	NA	NA	0	-	-	-	-	-	-	-	-	-	-	-
3375	S%RGSET	0.022	1	2	7.1e-07	1	0.074	0.33	0.001	0.029	global-S%RGSET	CASSIRGsETQYF	CASSIRGSETQYF	TRBV19	TRBJ2-5	NA	NA	inf	-	-	-	-	-	-	-	-	-	-	-
3375	S%RGSET	0.022	1	2	7.1e-07	1	0.074	0.33	0.001	0.029	global-S%RGSET	CASSDRGsETQYF	CASSDRGSETQYF	TRBV2	TRBJ2-5	NA	NA	0	-	-	-	-	-	-	-	-	-	-	-
3376	RL%NTGE	0.022	1	2	2.9e-08	1	0.001	1	0.001	0.029	global-RL%NTGE	CAlrlpNTGELFF	CALRLPNTGELFF	TRBV19	TRBJ2-2	NA	NA	0	-	-	-	-	-	-	-	-	-	-	-
3376	RL%NTGE	0.022	1	2	2.9e-08	1	0.001	1	0.001	0.029	global-RL%NTGE	CASrlmNTGELFF	CASRLMNTGELFF	TRBV19	TRBJ2-2	NA	NA	0	-	-	-	-	-	-	-	-	-	-	-
3377	SD%AGNT	0.022	1	2	2.8e-06	1	0.2	0.47	0.001	0.029	global-SD%AGNT	CASSDpaGNTIYF	CASSDPAGNTIYF	TRBV25-1	TRBJ1-3	NA	NA	inf	-	-	-	-	-	-	-	-	-	-	-
3377	SD%AGNT	0.022	1	2	2.8e-06	1	0.2	0.47	0.001	0.029	global-SD%AGNT	CASSDraGNTIYF	CASSDRAGNTIYF	TRBV6-1	TRBJ1-3	NA	NA	0	-	-	-	-	-	-	-	-	-	-	-
3377	SD%AGNT	0.022	1	2	2.8e-06	1	0.2	0.47	0.001	0.029	global-SD%AGNT	CASSDraGNTIYF	CASSDRAGNTIYF	TRBV19	TRBJ1-3	NA	NA	inf	-	-	-	-	-	-	-	-	-	-	-
3378	SI%GGYE	0.022	1	2	6.7e-07	1	0.066	0.35	0.001	0.029	global-SI%GGYE	CASSIRGgYEQYF	CASSIRGGYEQYF	TRBV19	TRBJ2-7	NA	NA	inf	-	-	-	-	-	-	-	-	-	-	-
3378	SI%GGYE	0.022	1	2	6.7e-07	1	0.066	0.35	0.001	0.029	global-SI%GGYE	CASSIAGGyEQFF	CASSIAGGYEQFF	TRBV11-3	TRBJ2-1	NA	NA	0	-	-	-	-	-	-	-	-	-	-	-
3379	SLA%RNE	0.022	1	2	2.1e-06	1	0.071	1	0.001	0.029	global-SLA%RNE	CASSLaprnEAFF	CASSLAPRNEAFF	TRBV7-9	TRBJ1-1	NA	NA	0	-	-	-	-	-	-	-	-	-	-	-
3379	SLA%RNE	0.022	1	2	2.1e-06	1	0.071	1	0.001	0.029	global-SLA%RNE	CASSLaGRNEQFF	CASSLAGRNEQFF	TRBV7-7	TRBJ2-1	NA	NA	0	-	-	-	-	-	-	-	-	-	-	-
3380	SLP%YNE	0.022	1	2	2.9e-08	1	0.001	1	0.001	0.029	global-SLP%YNE	CASSLpdYNEQFF	CASSLPDYNEQFF	TRBV5-1	TRBJ2-1	NA	NA	0	-	-	-	-	-	-	-	-	-	-	-
3380	SLP%YNE	0.022	1	2	2.9e-08	1	0.001	1	0.001	0.029	global-SLP%YNE	CASSLpgYNEQFF	CASSLPGYNEQFF	TRBV7-2	TRBJ2-1	NA	NA	0	-	-	-	-	-	-	-	-	-	-	-
3380	SLP%YNE	0.022	1	2	2.9e-08	1	0.001	1	0.001	0.029	global-SLP%YNE	CASSLpgYNEQFF	CASSLPGYNEQFF	TRBV7-2	TRBJ2-1	NA	NA	0	-	-	-	-	-	-	-	-	-	-	-
3380	SLP%YNE	0.022	1	2	2.9e-08	1	0.001	1	0.001	0.029	global-SLP%YNE	CASSLpgYNEQFF	CASSLPGYNEQFF	TRBV7-2	TRBJ2-1	NA	NA	0	-	-	-	-	-	-	-	-	-	-	-
3380	SLP%YNE	0.022	1	2	2.9e-08	1	0.001	1	0.001	0.029	global-SLP%YNE	CASSLpgYNEQFF	CASSLPGYNEQFF	TRBV7-2	TRBJ2-1	NA	NA	0	-	-	-	-	-	-	-	-	-	-	-
3380	SLP%YNE	0.022	1	2	2.9e-08	1	0.001	1	0.001	0.029	global-SLP%YNE	CASSLpgYNEQFF	CASSLPGYNEQFF	TRBV7-2	TRBJ2-1	NA	NA	0	-	-	-	-	-	-	-	-	-	-	-
3381	SQG%AYG	0.022	1	2	1.6e-06	1	0.054	1	0.001	0.029	global-SQG%AYG	CASSQGTaYGYTF	CASSQGTAYGYTF	TRBV14	TRBJ1-2	NA	NA	0	-	-	-	-	-	-	-	-	-	-	-
3381	SQG%AYG	0.022	1	2	1.6e-06	1	0.054	1	0.001	0.029	global-SQG%AYG	CASSQGLAYGYTF	CASSQGLAYGYTF	TRBV4-1	TRBJ1-2	NA	NA	0	-	-	-	-	-	-	-	-	-	-	-
3382	SLE%DQP	0.022	1	2	1.6e-06	1	0.12	0.47	0.001	0.029	global-SLE%DQP	CASSLefdQPQHF	CASSLEFDQPQHF	TRBV12-3	TRBJ1-5	NA	NA	0	-	-	-	-	-	-	-	-	-	-	-
3382	SLE%DQP	0.022	1	2	1.6e-06	1	0.12	0.47	0.001	0.029	global-SLE%DQP	CASSLegdQPQHF	CASSLEGDQPQHF	TRBV5-1	TRBJ1-5	NA	NA	inf	-	-	-	-	-	-	-	-	-	-	-
3382	SLE%DQP	0.022	1	2	1.6e-06	1	0.12	0.47	0.001	0.029	global-SLE%DQP	CASSLegdQPQHF	CASSLEGDQPQHF	TRBV5-1	TRBJ1-5	NA	NA	0	-	-	-	-	-	-	-	-	-	-	-
3383	GDR%YNE	0.022	1	2	3.3e-06	1	0.11	1	0.001	0.029	global-GDR%YNE	CASGDRGYNEQFF	CASGDRGYNEQFF	TRBV10-2	TRBJ2-1	NA	NA	0	-	-	-	-	-	-	-	-	-	-	-
3383	GDR%YNE	0.022	1	2	3.3e-06	1	0.11	1	0.001	0.029	global-GDR%YNE	CASGDRGYNEQFF	CASGDRGYNEQFF	TRBV10-2	TRBJ2-1	NA	NA	0	-	-	-	-	-	-	-	-	-	-	-
3383	GDR%YNE	0.022	1	2	3.3e-06	1	0.11	1	0.001	0.029	global-GDR%YNE	CSAGDRdYNEQFF	CSAGDRDYNEQFF	TRBV20-1	TRBJ2-1	NA	NA	0	-	-	-	-	-	-	-	-	-	-	-
3384	RDQ%NTE	0.022	1	2	2.2e-06	1	0.075	1	0.001	0.029	global-RDQ%NTE	CSARdqsNTEAFF	CSARDQSNTEAFF	TRBV20-1	TRBJ1-1	NA	NA	0	-	-	-	-	-	-	-	-	-	-	-
3384	RDQ%NTE	0.022	1	2	2.2e-06	1	0.075	1	0.001	0.029	global-RDQ%NTE	CASrdqmNTEAFF	CASRDQMNTEAFF	TRBV6-3	TRBJ1-1	NA	NA	0	-	-	-	-	-	-	-	-	-	-	-
3385	SYS%TDT	0.022	1	2	1.8e-06	1	0.062	1	0.001	0.029	global-SYS%TDT	CASSYsdTDTQYF	CASSYSDTDTQYF	TRBV6-2	TRBJ2-3	NA	NA	0	-	-	-	-	-	-	-	-	-	-	-
3385	SYS%TDT	0.022	1	2	1.8e-06	1	0.062	1	0.001	0.029	global-SYS%TDT	CASSYSGTDTQYF	CASSYSGTDTQYF	TRBV5-1	TRBJ2-3	NA	NA	0	-	-	-	-	-	-	-	-	-	-	-
3386	SAR%TDT	0.022	1	2	1.6e-08	1	0.001	0.56	0.001	0.029	global-SAR%TDT	CASSaraTDTQYF	CASSARATDTQYF	TRBV19	TRBJ2-3	NA	NA	inf	-	-	-	-	-	-	-	-	-	-	-
3386	SAR%TDT	0.022	1	2	1.6e-08	1	0.001	0.56	0.001	0.029	global-SAR%TDT	CASSarSTDTQYF	CASSARSTDTQYF	TRBV19	TRBJ2-3	NA	NA	inf	-	-	-	-	-	-	-	-	-	-	-
3386	SAR%TDT	0.022	1	2	1.6e-08	1	0.001	0.56	0.001	0.029	global-SAR%TDT	CASSarSTDTQYF	CASSARSTDTQYF	TRBV19	TRBJ2-3	NA	NA	inf	-	-	-	-	-	-	-	-	-	-	-
3386	SAR%TDT	0.022	1	2	1.6e-08	1	0.001	0.56	0.001	0.029	global-SAR%TDT	CASSarSTDTQYF	CASSARSTDTQYF	TRBV19	TRBJ2-3	NA	NA	inf	-	-	-	-	-	-	-	-	-	-	-
3387	SLT%PYE	0.022	1	2	2.9e-08	1	0.001	1	0.001	0.029	global-SLT%PYE	CASSLtdpYEQYF	CASSLTDPYEQYF	TRBV7-8	TRBJ2-7	NA	NA	0	-	-	-	-	-	-	-	-	-	-	-
3387	SLT%PYE	0.022	1	2	2.9e-08	1	0.001	1	0.001	0.029	global-SLT%PYE	CASSLtnpYEQYF	CASSLTNPYEQYF	TRBV7-8	TRBJ2-7	NA	NA	0	-	-	-	-	-	-	-	-	-	-	-
3388	SQGV%TE	0.022	1	2	1.7e-06	1	0.06	1	0.001	0.029	global-SQGV%TE	CASSQgvlTEAFF	CASSQGVLTEAFF	TRBV12-3	TRBJ1-1	NA	NA	0	-	-	-	-	-	-	-	-	-	-	-
3388	SQGV%TE	0.022	1	2	1.7e-06	1	0.06	1	0.001	0.029	global-SQGV%TE	CASSQgviTEAFF	CASSQGVITEAFF	TRBV4-1	TRBJ1-1	NA	NA	0	-	-	-	-	-	-	-	-	-	-	-
3389	SFGV%TE	0.022	1	2	1.8e-06	1	0.062	1	0.001	0.029	global-SFGV%TE	CASSfgvNTEAFF	CASSFGVNTEAFF	TRBV12-3	TRBJ1-1	NA	NA	0	-	-	-	-	-	-	-	-	-	-	-
3389	SFGV%TE	0.022	1	2	1.8e-06	1	0.062	1	0.001	0.029	global-SFGV%TE	CASSfgvgTEAFF	CASSFGVGTEAFF	TRBV12-4	TRBJ1-1	NA	NA	0	-	-	-	-	-	-	-	-	-	-	-
3390	SPGP%ET	0.022	1	2	1.7e-06	1	0.058	1	0.001	0.029	global-SPGP%ET	CASSPgpkETQYF	CASSPGPKETQYF	TRBV18	TRBJ2-5	NA	NA	0	-	-	-	-	-	-	-	-	-	-	-
3390	SPGP%ET	0.022	1	2	1.7e-06	1	0.058	1	0.001	0.029	global-SPGP%ET	CASSPgpgETQYF	CASSPGPGETQYF	TRBV7-2	TRBJ2-5	NA	NA	0	-	-	-	-	-	-	-	-	-	-	-
3391	SLVL%ET	0.022	1	2	1.5e-06	1	0.053	1	0.001	0.029	global-SLVL%ET	CASSLvlQETQYF	CASSLVLQETQYF	TRBV28	TRBJ2-5	NA	NA	0	-	-	-	-	-	-	-	-	-	-	-
3391	SLVL%ET	0.022	1	2	1.5e-06	1	0.053	1	0.001	0.029	global-SLVL%ET	CASSLvlmETQYF	CASSLVLMETQYF	TRBV12-3	TRBJ2-5	NA	NA	0	-	-	-	-	-	-	-	-	-	-	-
3392	SIGG%DT	0.022	1	2	1.1e-08	1	0.001	0.36	0.001	0.029	global-SIGG%DT	CASSIGGpDTQYF	CASSIGGPDTQYF	TRBV19	TRBJ2-3	NA	NA	inf	-	-	-	-	-	-	-	-	-	-	-
3392	SIGG%DT	0.022	1	2	1.1e-08	1	0.001	0.36	0.001	0.029	global-SIGG%DT	CASSIGGTDTQYF	CASSIGGTDTQYF	TRBV19	TRBJ2-3	NA	NA	0	-	-	-	-	-	-	-	-	-	-	-
3393	SYEG%TE	0.022	1	2	2.2e-06	1	0.077	1	0.001	0.029	global-SYEG%TE	CASSYeGGTEAFF	CASSYEGGTEAFF	TRBV5-1	TRBJ1-1	NA	NA	0	-	-	-	-	-	-	-	-	-	-	-
3393	SYEG%TE	0.022	1	2	2.2e-06	1	0.077	1	0.001	0.029	global-SYEG%TE	CASSYegNTEAFF	CASSYEGNTEAFF	TRBV6-5	TRBJ1-1	NA	NA	0	-	-	-	-	-	-	-	-	-	-	-
3394	RWTG%YE	0.022	1	2	1.7e-06	1	0.058	1	0.001	0.029	global-RWTG%YE	CASrwTGeYEQYF	CASRWTGEYEQYF	TRBV5-1	TRBJ2-7	NA	NA	0	-	-	-	-	-	-	-	-	-	-	-
3394	RWTG%YE	0.022	1	2	1.7e-06	1	0.058	1	0.001	0.029	global-RWTG%YE	CASrwTGGYEQYF	CASRWTGGYEQYF	TRBV27	TRBJ2-7	NA	NA	0	-	-	-	-	-	-	-	-	-	-	-
3395	SLGD%YE	0.022	1	2	2.1e-06	1	0.072	1	0.001	0.029	global-SLGD%YE	CASSLgdtYEQYF	CASSLGDTYEQYF	TRBV7-7	TRBJ2-7	NA	NA	0	-	-	-	-	-	-	-	-	-	-	-
3395	SLGD%YE	0.022	1	2	2.1e-06	1	0.072	1	0.001	0.029	global-SLGD%YE	CASSLgdSYEQYF	CASSLGDSYEQYF	TRBV27	TRBJ2-7	NA	NA	0	-	-	-	-	-	-	-	-	-	-	-
3396	SLREG%E	0.022	1	2	2.4e-06	1	0.081	1	0.001	0.029	global-SLREG%E	CASSLREgyEQFF	CASSLREGYEQFF	TRBV9	TRBJ2-1	NA	NA	0	-	-	-	-	-	-	-	-	-	-	-
3396	SLREG%E	0.022	1	2	2.4e-06	1	0.081	1	0.001	0.029	global-SLREG%E	CASSLREgsEAFF	CASSLREGSEAFF	TRBV5-6	TRBJ1-1	NA	NA	0	-	-	-	-	-	-	-	-	-	-	-
3397	SQGLS%E	0.022	1	2	2.9e-08	1	0.001	1	0.001	0.029	global-SQGLS%E	CASSQGLSYEQYF	CASSQGLSYEQYF	TRBV4-1	TRBJ2-7	NA	NA	0	-	-	-	-	-	-	-	-	-	-	-
3397	SQGLS%E	0.022	1	2	2.9e-08	1	0.001	1	0.001	0.029	global-SQGLS%E	CASSQGLSYEQYF	CASSQGLSYEQYF	TRBV4-1	TRBJ2-7	NA	NA	0	-	-	-	-	-	-	-	-	-	-	-
3397	SQGLS%E	0.022	1	2	2.9e-08	1	0.001	1	0.001	0.029	global-SQGLS%E	CASSQGLsnEQYF	CASSQGLSNEQYF	TRBV4-1	TRBJ2-7	NA	NA	0	-	-	-	-	-	-	-	-	-	-	-
3397	SQGLS%E	0.022	1	2	2.9e-08	1	0.001	1	0.001	0.029	global-SQGLS%E	CASSQGLsnEQYF	CASSQGLSNEQYF	TRBV4-1	TRBJ2-7	NA	NA	0	-	-	-	-	-	-	-	-	-	-	-
3398	%SGANTGE	0.022	1	2	1.9e-06	1	0.065	1	0.001	0.029	global-%SGANTGE	CASaSGaNTGELFF	CASASGANTGELFF	TRBV5-5	TRBJ2-2	NA	NA	0	-	-	-	-	-	-	-	-	-	-	-
3398	%SGANTGE	0.022	1	2	1.9e-06	1	0.065	1	0.001	0.029	global-%SGANTGE	CATSSGaNTGELFF	CATSSGANTGELFF	TRBV15	TRBJ2-2	NA	NA	0	-	-	-	-	-	-	-	-	-	-	-
3399	S%GTGEET	0.022	1	2	2.1e-06	1	0.073	1	0.001	0.029	global-S%GTGEET	CASSfGTGeETQYF	CASSFGTGEETQYF	TRBV7-9	TRBJ2-5	NA	NA	0	-	-	-	-	-	-	-	-	-	-	-
3399	S%GTGEET	0.022	1	2	2.1e-06	1	0.073	1	0.001	0.029	global-S%GTGEET	CASSaGTGeETQYF	CASSAGTGEETQYF	TRBV12-3	TRBJ2-5	NA	NA	0	-	-	-	-	-	-	-	-	-	-	-
3400	SP%GYTDT	0.022	1	2	6.5e-07	1	0.07	0.32	0.001	0.029	global-SP%GYTDT	CASSPlgyTDTQYF	CASSPLGYTDTQYF	TRBV7-9	TRBJ2-3	NA	NA	inf	-	-	-	-	-	-	-	-	-	-	-
3400	SP%GYTDT	0.022	1	2	6.5e-07	1	0.07	0.32	0.001	0.029	global-SP%GYTDT	CASSPTGyTDTQYF	CASSPTGYTDTQYF	TRBV27	TRBJ2-3	NA	NA	0	-	-	-	-	-	-	-	-	-	-	-
3401	SD%DSNQP	0.022	1	2	6.9e-07	1	0.066	0.36	0.001	0.029	global-SD%DSNQP	CASSDldSNQPQHF	CASSDLDSNQPQHF	TRBV6-1	TRBJ1-5	NA	NA	inf	-	-	-	-	-	-	-	-	-	-	-
3401	SD%DSNQP	0.022	1	2	6.9e-07	1	0.066	0.36	0.001	0.029	global-SD%DSNQP	CATSDrdSNQPQHF	CATSDRDSNQPQHF	TRBV24-1	TRBJ1-5	NA	NA	0	-	-	-	-	-	-	-	-	-	-	-
3402	SP%GGKET	0.022	1	2	6.6e-07	1	0.066	0.35	0.001	0.029	global-SP%GGKET	CASSPwGGkETQYF	CASSPWGGKETQYF	TRBV7-9	TRBJ2-5	NA	NA	inf	-	-	-	-	-	-	-	-	-	-	-
3402	SP%GGKET	0.022	1	2	6.6e-07	1	0.066	0.35	0.001	0.029	global-SP%GGKET	CASSPGGgkETQYF	CASSPGGGKETQYF	TRBV7-6	TRBJ2-5	NA	NA	0	-	-	-	-	-	-	-	-	-	-	-
3403	SLLGG%TE	0.022	1	2	7e-07	1	0.068	0.35	0.001	0.029	global-SLLGG%TE	CASSLlGGdTEAFF	CASSLLGGDTEAFF	TRBV27	TRBJ1-1	NA	NA	0	-	-	-	-	-	-	-	-	-	-	-
3403	SLLGG%TE	0.022	1	2	7e-07	1	0.068	0.35	0.001	0.029	global-SLLGG%TE	CASSLlGGNTEAFF	CASSLLGGNTEAFF	TRBV7-2	TRBJ1-1	NA	NA	inf	-	-	-	-	-	-	-	-	-	-	-
3404	SLAGG%QP	0.022	1	2	2e-06	1	0.069	1	0.001	0.029	global-SLAGG%QP	CASSLAGGNQPQHF	CASSLAGGNQPQHF	TRBV7-9	TRBJ1-5	NA	NA	0	-	-	-	-	-	-	-	-	-	-	-
3404	SLAGG%QP	0.022	1	2	2e-06	1	0.069	1	0.001	0.029	global-SLAGG%QP	CASSLAGGgQPQHF	CASSLAGGGQPQHF	TRBV27	TRBJ1-5	NA	NA	0	-	-	-	-	-	-	-	-	-	-	-
3405	SPGTAT%E	0.022	1	2	2.1e-06	1	0.071	1	0.001	0.029	global-SPGTAT%E	CASSPGTaTGELFF	CASSPGTATGELFF	TRBV27	TRBJ2-2	NA	NA	0	-	-	-	-	-	-	-	-	-	-	-
3405	SPGTAT%E	0.022	1	2	2.1e-06	1	0.071	1	0.001	0.029	global-SPGTAT%E	CASSPGTatYEQYF	CASSPGTATYEQYF	TRBV7-2	TRBJ2-7	NA	NA	0	-	-	-	-	-	-	-	-	-	-	-
3406	SSGTGA%E	0.022	1	2	1.8e-06	1	0.062	1	0.001	0.029	global-SSGTGA%E	CAISsGTGaTEAFF	CAISSGTGATEAFF	TRBV10-3	TRBJ1-1	NA	NA	0	-	-	-	-	-	-	-	-	-	-	-
3406	SSGTGA%E	0.022	1	2	1.8e-06	1	0.062	1	0.001	0.029	global-SSGTGA%E	CASSSGTGaYEQYF	CASSSGTGAYEQYF	TRBV7-9	TRBJ2-7	NA	NA	0	-	-	-	-	-	-	-	-	-	-	-
3407	SLLAGS%E	0.022	1	2	2e-07	1	0.007	1	0.001	0.029	global-SLLAGS%E	CASSLLAGSYEQYF	CASSLLAGSYEQYF	TRBV27	TRBJ2-7	NA	NA	0	-	-	-	-	-	-	-	-	-	-	-
3407	SLLAGS%E	0.022	1	2	2e-07	1	0.007	1	0.001	0.029	global-SLLAGS%E	CASSLLAGsdEQFF	CASSLLAGSDEQFF	TRBV19	TRBJ2-1	NA	NA	0	-	-	-	-	-	-	-	-	-	-	-
3407	SLLAGS%E	0.022	1	2	2e-07	1	0.007	1	0.001	0.029	global-SLLAGS%E	CASSLLAGsdEQFF	CASSLLAGSDEQFF	TRBV19	TRBJ2-1	NA	NA	0	-	-	-	-	-	-	-	-	-	-	-
3408	RPRG%TDT	0.022	1	2	2.3e-06	1	0.08	1	0.001	0.029	global-RPRG%TDT	CASrpRGaTDTQYF	CASRPRGATDTQYF	TRBV27	TRBJ2-3	NA	NA	0	-	-	-	-	-	-	-	-	-	-	-
3408	RPRG%TDT	0.022	1	2	2.3e-06	1	0.08	1	0.001	0.029	global-RPRG%TDT	CASrpRGtTDTQYF	CASRPRGTTDTQYF	TRBV7-9	TRBJ2-3	NA	NA	0	-	-	-	-	-	-	-	-	-	-	-
3409	S%GRYTE	0.022	1	2	8.9e-07	1	0.086	0.35	0.001	0.029	global-S%GRYTE	CASSLGRyTEAFF	CASSLGRYTEAFF	TRBV7-6	TRBJ1-1	NA	NA	0	-	-	-	-	-	-	-	-	-	-	-
3409	S%GRYTE	0.022	1	2	8.9e-07	1	0.086	0.35	0.001	0.029	global-S%GRYTE	CAWSaGRyTEAFF	CAWSAGRYTEAFF	TRBV30	TRBJ1-1	NA	NA	inf	-	-	-	-	-	-	-	-	-	-	-
3410	S%TGSDTGE	0.022	1	2	7.1e-07	1	0.071	0.34	0.001	0.029	global-S%TGSDTGE	CASSPTGsdTGELFF	CASSPTGSDTGELFF	TRBV6-4	TRBJ2-2	NA	NA	inf	-	-	-	-	-	-	-	-	-	-	-
3410	S%TGSDTGE	0.022	1	2	7.1e-07	1	0.071	0.34	0.001	0.029	global-S%TGSDTGE	CASSfTGsdTGELFF	CASSFTGSDTGELFF	TRBV2	TRBJ2-2	NA	NA	0	-	-	-	-	-	-	-	-	-	-	-
3411	SL%PGGNTE	0.022	1	2	2.1e-06	1	0.071	1	0.001	0.029	global-SL%PGGNTE	CASSLapGGNTEAFF	CASSLAPGGNTEAFF	TRBV5-1	TRBJ1-1	NA	NA	0	-	-	-	-	-	-	-	-	-	-	-
3411	SL%PGGNTE	0.022	1	2	2.1e-06	1	0.071	1	0.001	0.029	global-SL%PGGNTE	CASSLgpGGNTEAFF	CASSLGPGGNTEAFF	TRBV27	TRBJ1-1	NA	NA	0	-	-	-	-	-	-	-	-	-	-	-
3412	SE%AGGTDT	0.022	1	2	1.7e-07	1	0.006	1	0.001	0.029	global-SE%AGGTDT	CASSEiAGGTDTQYF	CASSEIAGGTDTQYF	TRBV6-1	TRBJ2-3	NA	NA	0	-	-	-	-	-	-	-	-	-	-	-
3412	SE%AGGTDT	0.022	1	2	1.7e-07	1	0.006	1	0.001	0.029	global-SE%AGGTDT	CASSEiAGGTDTQYF	CASSEIAGGTDTQYF	TRBV6-1	TRBJ2-3	NA	NA	0	-	-	-	-	-	-	-	-	-	-	-
3412	SE%AGGTDT	0.022	1	2	1.7e-07	1	0.006	1	0.001	0.029	global-SE%AGGTDT	CASSELAGGTDTQYF	CASSELAGGTDTQYF	TRBV6-4	TRBJ2-3	NA	NA	0	-	-	-	-	-	-	-	-	-	-	-
3413	SP%GGSGNT	0.022	1	2	1.5e-06	1	0.053	1	0.001	0.029	global-SP%GGSGNT	CASSPpGGSGNTIYF	CASSPPGGSGNTIYF	TRBV28	TRBJ1-3	NA	NA	0	-	-	-	-	-	-	-	-	-	-	-
3413	SP%GGSGNT	0.022	1	2	1.5e-06	1	0.053	1	0.001	0.029	global-SP%GGSGNT	CASSPTGGSGNTIYF	CASSPTGGSGNTIYF	TRBV6-5	TRBJ1-3	NA	NA	0	-	-	-	-	-	-	-	-	-	-	-
3414	SQGR%SNQP	0.022	1	2	7.8e-07	1	0.082	0.33	0.001	0.029	global-SQGR%SNQP	CASSQgRGSNQPQHF	CASSQGRGSNQPQHF	TRBV4-1	TRBJ1-5	NA	NA	0	-	-	-	-	-	-	-	-	-	-	-
3414	SQGR%SNQP	0.022	1	2	7.8e-07	1	0.082	0.33	0.001	0.029	global-SQGR%SNQP	CSASQGrySNQPQHF	CSASQGRYSNQPQHF	TRBV20-1	TRBJ1-5	NA	NA	inf	-	-	-	-	-	-	-	-	-	-	-
3415	SSTG%GNQP	0.022	1	2	1.7e-06	1	0.058	1	0.001	0.029	global-SSTG%GNQP	CASSSTGGgNQPQHF	CASSSTGGGNQPQHF	TRBV6-5	TRBJ1-5	NA	NA	0	-	-	-	-	-	-	-	-	-	-	-
3415	SSTG%GNQP	0.022	1	2	1.7e-06	1	0.058	1	0.001	0.029	global-SSTG%GNQP	CASSSTGygNQPQHF	CASSSTGYGNQPQHF	TRBV19	TRBJ1-5	NA	NA	0	-	-	-	-	-	-	-	-	-	-	-
3416	SPTSG%VYE	0.022	1	2	2.3e-06	1	0.078	1	0.001	0.029	global-SPTSG%VYE	CASSPTSGGvYEQYF	CASSPTSGGVYEQYF	TRBV7-2	TRBJ2-7	NA	NA	0	-	-	-	-	-	-	-	-	-	-	-
3416	SPTSG%VYE	0.022	1	2	2.3e-06	1	0.078	1	0.001	0.029	global-SPTSG%VYE	CASSPTSGsvYEQYF	CASSPTSGSVYEQYF	TRBV3-1	TRBJ2-7	NA	NA	0	-	-	-	-	-	-	-	-	-	-	-
3417	SFTSG%TDT	0.022	1	2	2e-07	1	0.007	1	0.001	0.029	global-SFTSG%TDT	CASSfTSGSTDTQYF	CASSFTSGSTDTQYF	TRBV7-9	TRBJ2-3	NA	NA	0	-	-	-	-	-	-	-	-	-	-	-
3417	SFTSG%TDT	0.022	1	2	2e-07	1	0.007	1	0.001	0.029	global-SFTSG%TDT	CASSfTSGtTDTQYF	CASSFTSGTTDTQYF	TRBV11-2	TRBJ2-3	NA	NA	0	-	-	-	-	-	-	-	-	-	-	-
3417	SFTSG%TDT	0.022	1	2	2e-07	1	0.007	1	0.001	0.029	global-SFTSG%TDT	CASSfTSGtTDTQYF	CASSFTSGTTDTQYF	TRBV7-9	TRBJ2-3	NA	NA	0	-	-	-	-	-	-	-	-	-	-	-
3418	SLGRG%GNE	0.022	1	2	1.7e-06	1	0.06	1	0.001	0.029	global-SLGRG%GNE	CASSLgRGpgNEQFF	CASSLGRGPGNEQFF	TRBV11-2	TRBJ2-1	NA	NA	0	-	-	-	-	-	-	-	-	-	-	-
3418	SLGRG%GNE	0.022	1	2	1.7e-06	1	0.06	1	0.001	0.029	global-SLGRG%GNE	CASSLgRGrgNEQFF	CASSLGRGRGNEQFF	TRBV7-6	TRBJ2-1	NA	NA	0	-	-	-	-	-	-	-	-	-	-	-
3419	RDGLAG%YE	0.022	1	2	2.9e-08	1	0.001	1	0.001	0.029	global-RDGLAG%YE	CSARdGLAGhYEQYF	CSARDGLAGHYEQYF	TRBV20-1	TRBJ2-7	NA	NA	0	-	-	-	-	-	-	-	-	-	-	-
3419	RDGLAG%YE	0.022	1	2	2.9e-08	1	0.001	1	0.001	0.029	global-RDGLAG%YE	CSARdGLAGGYEQYF	CSARDGLAGGYEQYF	TRBV20-1	TRBJ2-7	NA	NA	0	-	-	-	-	-	-	-	-	-	-	-
3420	SYGTGG%YE	0.022	1	2	1.9e-06	1	0.066	1	0.001	0.029	global-SYGTGG%YE	CASSYGTGGtYEQYF	CASSYGTGGTYEQYF	TRBV6-5	TRBJ2-7	NA	NA	0	-	-	-	-	-	-	-	-	-	-	-
3420	SYGTGG%YE	0.022	1	2	1.9e-06	1	0.066	1	0.001	0.029	global-SYGTGG%YE	CASSYGTGGrYEQYF	CASSYGTGGRYEQYF	TRBV7-8	TRBJ2-7	NA	NA	0	-	-	-	-	-	-	-	-	-	-	-
3421	SLAGT%NE	0.022	1	2	2.9e-08	1	0.001	1	0.001	0.029	global-SLAGT%NE	CAgsLAGtYNEQFF	CAGSLAGTYNEQFF	TRBV27	TRBJ2-1	NA	NA	0	-	-	-	-	-	-	-	-	-	-	-
3421	SLAGT%NE	0.022	1	2	2.9e-08	1	0.001	1	0.001	0.029	global-SLAGT%NE	CASSLaGTGnEQYF	CASSLAGTGNEQYF	TRBV27	TRBJ2-7	NA	NA	0	-	-	-	-	-	-	-	-	-	-	-
3422	SSI%E	0.022	1	2	1.9e-06	1	0.065	1	0.001	0.029	global-SSI%E	CASSSiaEQFF	CASSSIAEQFF	TRBV7-9	TRBJ2-1	NA	NA	0	-	-	-	-	-	-	-	-	-	-	-
3422	SSI%E	0.022	1	2	1.9e-06	1	0.065	1	0.001	0.029	global-SSI%E	CASSSiNEQFF	CASSSINEQFF	TRBV12-3	TRBJ2-1	NA	NA	0	-	-	-	-	-	-	-	-	-	-	-
3423	%DSGE	0.022	1	2	2.1e-06	1	0.071	1	0.001	0.029	global-%DSGE	CASSDsGELFF	CASSDSGELFF	TRBV9	TRBJ2-2	NA	NA	0	-	-	-	-	-	-	-	-	-	-	-
3423	%DSGE	0.022	1	2	2.1e-06	1	0.071	1	0.001	0.029	global-%DSGE	CASrdSGEQYF	CASRDSGEQYF	TRBV6-6	TRBJ2-7	NA	NA	0	-	-	-	-	-	-	-	-	-	-	-
3424	SQS%E	0.022	1	2	1.2e-07	1	0.004	1	0.001	0.029	global-SQS%E	CASSQSYEQYF	CASSQSYEQYF	TRBV11-2	TRBJ2-7	NA	NA	0	-	-	-	-	-	-	-	-	-	-	-
3424	SQS%E	0.022	1	2	1.2e-07	1	0.004	1	0.001	0.029	global-SQS%E	CASSQsTEAFF	CASSQSTEAFF	TRBV16	TRBJ1-1	NA	NA	0	-	-	-	-	-	-	-	-	-	-	-
3424	SQS%E	0.022	1	2	1.2e-07	1	0.004	1	0.001	0.029	global-SQS%E	CASSQsTEAFF	CASSQSTEAFF	TRBV16	TRBJ1-1	NA	NA	0	-	-	-	-	-	-	-	-	-	-	-
3425	STGT%	0.022	1	2	6.4e-07	1	0.065	0.34	0.001	0.029	global-STGT%	CASSTGTEAFF	CASSTGTEAFF	TRBV27	TRBJ1-1	NA	NA	0	-	-	-	-	-	-	-	-	-	-	-
3425	STGT%	0.022	1	2	6.4e-07	1	0.065	0.34	0.001	0.029	global-STGT%	CASSTGtpQFF	CASSTGTPQFF	TRBV19	TRBJ2-1	NA	NA	inf	-	-	-	-	-	-	-	-	-	-	-
3426	K%GAGE	0.022	1	2	2.1e-06	1	0.072	1	0.001	0.029	global-K%GAGE	CASkvgAGEAFF	CASKVGAGEAFF	TRBV19	TRBJ1-1	NA	NA	0	-	-	-	-	-	-	-	-	-	-	-
3426	K%GAGE	0.022	1	2	2.1e-06	1	0.072	1	0.001	0.029	global-K%GAGE	CSVkwgaGELFF	CSVKWGAGELFF	TRBV29-1	TRBJ2-2	NA	NA	0	-	-	-	-	-	-	-	-	-	-	-
3427	S%GVHE	0.022	1	2	2.1e-06	1	0.071	1	0.001	0.029	global-S%GVHE	CASSIgvhEQYF	CASSIGVHEQYF	TRBV19	TRBJ2-7	NA	NA	0	-	-	-	-	-	-	-	-	-	-	-
3427	S%GVHE	0.022	1	2	2.1e-06	1	0.071	1	0.001	0.029	global-S%GVHE	CASSQgvhEQFF	CASSQGVHEQFF	TRBV4-1	TRBJ2-1	NA	NA	0	-	-	-	-	-	-	-	-	-	-	-
3428	S%QTGE	0.022	1	2	2.1e-06	1	0.072	1	0.001	0.029	global-S%QTGE	CASSYqTGELFF	CASSYQTGELFF	TRBV7-2	TRBJ2-2	NA	NA	0	-	-	-	-	-	-	-	-	-	-	-
3428	S%QTGE	0.022	1	2	2.1e-06	1	0.072	1	0.001	0.029	global-S%QTGE	CASShqTGELFF	CASSHQTGELFF	TRBV4-2	TRBJ2-2	NA	NA	0	-	-	-	-	-	-	-	-	-	-	-
3429	SI%GQP	0.022	1	2	1.9e-06	1	0.066	1	0.001	0.029	global-SI%GQP	CASSIvgQPQHF	CASSIVGQPQHF	TRBV19	TRBJ1-5	NA	NA	0	-	-	-	-	-	-	-	-	-	-	-
3429	SI%GQP	0.022	1	2	1.9e-06	1	0.066	1	0.001	0.029	global-SI%GQP	CASSIwgQPQHF	CASSIWGQPQHF	TRBV6-2	TRBJ1-5	NA	NA	0	-	-	-	-	-	-	-	-	-	-	-
3430	SG%VYG	0.022	1	2	2e-06	1	0.069	1	0.001	0.029	global-SG%VYG	CATSGTvYGYTF	CATSGTVYGYTF	TRBV24-1	TRBJ1-2	NA	NA	0	-	-	-	-	-	-	-	-	-	-	-
3430	SG%VYG	0.022	1	2	2e-06	1	0.069	1	0.001	0.029	global-SG%VYG	CASSgsvYGYTF	CASSGSVYGYTF	TRBV7-8	TRBJ1-2	NA	NA	0	-	-	-	-	-	-	-	-	-	-	-
3431	SS%FYE	0.022	1	2	6.8e-07	1	0.07	0.33	0.001	0.029	global-SS%FYE	CASSSgfYEQYF	CASSSGFYEQYF	TRBV19	TRBJ2-7	NA	NA	inf	-	-	-	-	-	-	-	-	-	-	-
3431	SS%FYE	0.022	1	2	6.8e-07	1	0.07	0.33	0.001	0.029	global-SS%FYE	CASSSdfYEQYF	CASSSDFYEQYF	TRBV5-5	TRBJ2-7	NA	NA	0	-	-	-	-	-	-	-	-	-	-	-
3432	SST%YG	0.022	1	2	1.4e-06	1	0.11	0.44	0.001	0.029	global-SST%YG	CASSSthYGYTF	CASSSTHYGYTF	TRBV12-4	TRBJ1-2	NA	NA	0	-	-	-	-	-	-	-	-	-	-	-
3432	SST%YG	0.022	1	2	1.4e-06	1	0.11	0.44	0.001	0.029	global-SST%YG	CASSSthYGYTF	CASSSTHYGYTF	TRBV12-4	TRBJ1-2	NA	NA	0	-	-	-	-	-	-	-	-	-	-	-
3432	SST%YG	0.022	1	2	1.4e-06	1	0.11	0.44	0.001	0.029	global-SST%YG	CASSSTGYGYTF	CASSSTGYGYTF	TRBV18	TRBJ1-2	NA	NA	inf	-	-	-	-	-	-	-	-	-	-	-
3433	SDR%QP	0.022	1	2	2.1e-06	1	0.072	1	0.001	0.029	global-SDR%QP	CASSDraQPQHF	CASSDRAQPQHF	TRBV12-3	TRBJ1-5	NA	NA	0	-	-	-	-	-	-	-	-	-	-	-
3433	SDR%QP	0.022	1	2	2.1e-06	1	0.072	1	0.001	0.029	global-SDR%QP	CASSDRGQPQHF	CASSDRGQPQHF	TRBV27	TRBJ1-5	NA	NA	0	-	-	-	-	-	-	-	-	-	-	-
3434	SLKR%E	0.022	1	2	2e-07	1	0.007	1	0.001	0.029	global-SLKR%E	CASSLkryEQFF	CASSLKRYEQFF	TRBV12-4	TRBJ2-1	NA	NA	0	-	-	-	-	-	-	-	-	-	-	-
3434	SLKR%E	0.022	1	2	2e-07	1	0.007	1	0.001	0.029	global-SLKR%E	CASSLkryEQFF	CASSLKRYEQFF	TRBV12-4	TRBJ2-1	NA	NA	0	-	-	-	-	-	-	-	-	-	-	-
3434	SLKR%E	0.022	1	2	2e-07	1	0.007	1	0.001	0.029	global-SLKR%E	CASSLkRGEQFF	CASSLKRGEQFF	TRBV5-1	TRBJ2-1	NA	NA	0	-	-	-	-	-	-	-	-	-	-	-
3435	SLGQ%T	0.022	1	2	2.9e-08	1	0.001	1	0.001	0.029	global-SLGQ%T	CASSLGQsTQYF	CASSLGQSTQYF	TRBV5-1	TRBJ2-3	NA	NA	0	-	-	-	-	-	-	-	-	-	-	-
3435	SLGQ%T	0.022	1	2	2.9e-08	1	0.001	1	0.001	0.029	global-SLGQ%T	CASSLgQETQYF	CASSLGQETQYF	TRBV5-1	TRBJ2-5	NA	NA	0	-	-	-	-	-	-	-	-	-	-	-
3436	SLGGS%	0.022	1	2	2.8e-06	1	0.095	1	0.001	0.029	global-SLGGS%	CASSLGGsEAFF	CASSLGGSEAFF	TRBV27	TRBJ1-1	NA	NA	0	-	-	-	-	-	-	-	-	-	-	-
3436	SLGGS%	0.022	1	2	2.8e-06	1	0.095	1	0.001	0.029	global-SLGGS%	CASSLGGsEAFF	CASSLGGSEAFF	TRBV11-2	TRBJ1-1	NA	NA	0	-	-	-	-	-	-	-	-	-	-	-
3436	SLGGS%	0.022	1	2	2.8e-06	1	0.095	1	0.001	0.029	global-SLGGS%	CASSLGGsEAFF	CASSLGGSEAFF	TRBV11-2	TRBJ1-1	NA	NA	0	-	-	-	-	-	-	-	-	-	-	-
3436	SLGGS%	0.022	1	2	2.8e-06	1	0.095	1	0.001	0.029	global-SLGGS%	CASSLGGsEAFF	CASSLGGSEAFF	TRBV7-8	TRBJ1-1	NA	NA	0	-	-	-	-	-	-	-	-	-	-	-
3436	SLGGS%	0.022	1	2	2.8e-06	1	0.095	1	0.001	0.029	global-SLGGS%	CASSLGGSPLHF	CASSLGGSPLHF	TRBV5-4	TRBJ1-6	NA	NA	0	-	-	-	-	-	-	-	-	-	-	-
3437	R%GGSDT	0.022	1	2	2.1e-06	1	0.073	1	0.001	0.029	global-R%GGSDT	CASrkGGsDTQYF	CASRKGGSDTQYF	TRBV14	TRBJ2-3	NA	NA	0	-	-	-	-	-	-	-	-	-	-	-
3437	R%GGSDT	0.022	1	2	2.1e-06	1	0.073	1	0.001	0.029	global-R%GGSDT	CASrQGgsDTQYF	CASRQGGSDTQYF	TRBV6-5	TRBJ2-3	NA	NA	0	-	-	-	-	-	-	-	-	-	-	-
3438	S%ARYNE	0.022	1	2	2.4e-06	1	0.081	1	0.001	0.029	global-S%ARYNE	CSASrarYNEQFF	CSASRARYNEQFF	TRBV20-1	TRBJ2-1	NA	NA	0	-	-	-	-	-	-	-	-	-	-	-
3438	S%ARYNE	0.022	1	2	2.4e-06	1	0.081	1	0.001	0.029	global-S%ARYNE	CASSParYNEQFF	CASSPARYNEQFF	TRBV12-3	TRBJ2-1	NA	NA	0	-	-	-	-	-	-	-	-	-	-	-
3439	AG%GNTE	0.022	1	2	2.9e-08	1	0.001	1	0.001	0.029	global-AG%GNTE	CSVAGvgNTEAFF	CSVAGVGNTEAFF	TRBV29-1	TRBJ1-1	NA	NA	0	-	-	-	-	-	-	-	-	-	-	-
3439	AG%GNTE	0.022	1	2	2.9e-08	1	0.001	1	0.001	0.029	global-AG%GNTE	CSVaGTGNTEAFF	CSVAGTGNTEAFF	TRBV29-1	TRBJ1-1	NA	NA	0	-	-	-	-	-	-	-	-	-	-	-
3439	AG%GNTE	0.022	1	2	2.9e-08	1	0.001	1	0.001	0.029	global-AG%GNTE	CSVaGTGNTEAFF	CSVAGTGNTEAFF	TRBV29-1	TRBJ1-1	NA	NA	0	-	-	-	-	-	-	-	-	-	-	-
3439	AG%GNTE	0.022	1	2	2.9e-08	1	0.001	1	0.001	0.029	global-AG%GNTE	CSVaGTGNTEAFF	CSVAGTGNTEAFF	TRBV29-1	TRBJ1-1	NA	NA	0	-	-	-	-	-	-	-	-	-	-	-
3439	AG%GNTE	0.022	1	2	2.9e-08	1	0.001	1	0.001	0.029	global-AG%GNTE	CSVaGTGNTEAFF	CSVAGTGNTEAFF	TRBV29-1	TRBJ1-1	NA	NA	0	-	-	-	-	-	-	-	-	-	-	-
3439	AG%GNTE	0.022	1	2	2.9e-08	1	0.001	1	0.001	0.029	global-AG%GNTE	CSVaGTGNTEAFF	CSVAGTGNTEAFF	TRBV29-1	TRBJ1-1	NA	NA	0	-	-	-	-	-	-	-	-	-	-	-
3439	AG%GNTE	0.022	1	2	2.9e-08	1	0.001	1	0.001	0.029	global-AG%GNTE	CSVaGTGNTEAFF	CSVAGTGNTEAFF	TRBV29-1	TRBJ1-1	NA	NA	0	-	-	-	-	-	-	-	-	-	-	-
3439	AG%GNTE	0.022	1	2	2.9e-08	1	0.001	1	0.001	0.029	global-AG%GNTE	CSVaGTGNTEAFF	CSVAGTGNTEAFF	TRBV29-1	TRBJ1-1	NA	NA	0	-	-	-	-	-	-	-	-	-	-	-
3439	AG%GNTE	0.022	1	2	2.9e-08	1	0.001	1	0.001	0.029	global-AG%GNTE	CSVaGTGNTEAFF	CSVAGTGNTEAFF	TRBV29-1	TRBJ1-1	NA	NA	0	-	-	-	-	-	-	-	-	-	-	-
3439	AG%GNTE	0.022	1	2	2.9e-08	1	0.001	1	0.001	0.029	global-AG%GNTE	CSVaGTGNTEAFF	CSVAGTGNTEAFF	TRBV29-1	TRBJ1-1	NA	NA	0	-	-	-	-	-	-	-	-	-	-	-
3439	AG%GNTE	0.022	1	2	2.9e-08	1	0.001	1	0.001	0.029	global-AG%GNTE	CSVaGTGNTEAFF	CSVAGTGNTEAFF	TRBV29-1	TRBJ1-1	NA	NA	0	-	-	-	-	-	-	-	-	-	-	-
3439	AG%GNTE	0.022	1	2	2.9e-08	1	0.001	1	0.001	0.029	global-AG%GNTE	CSVaGTGNTEAFF	CSVAGTGNTEAFF	TRBV29-1	TRBJ1-1	NA	NA	0	-	-	-	-	-	-	-	-	-	-	-
3439	AG%GNTE	0.022	1	2	2.9e-08	1	0.001	1	0.001	0.029	global-AG%GNTE	CSVaGTGNTEAFF	CSVAGTGNTEAFF	TRBV29-1	TRBJ1-1	NA	NA	0	-	-	-	-	-	-	-	-	-	-	-
3440	SY%RAYE	0.022	1	2	2.9e-08	1	0.001	1	0.001	0.029	global-SY%RAYE	CASSYGRaYEQYF	CASSYGRAYEQYF	TRBV6-5	TRBJ2-7	NA	NA	0	-	-	-	-	-	-	-	-	-	-	-
3440	SY%RAYE	0.022	1	2	2.9e-08	1	0.001	1	0.001	0.029	global-SY%RAYE	CASSYGRaYEQYF	CASSYGRAYEQYF	TRBV6-5	TRBJ2-7	NA	NA	0	-	-	-	-	-	-	-	-	-	-	-
3440	SY%RAYE	0.022	1	2	2.9e-08	1	0.001	1	0.001	0.029	global-SY%RAYE	CASSYGRaYEQYF	CASSYGRAYEQYF	TRBV6-5	TRBJ2-7	NA	NA	0	-	-	-	-	-	-	-	-	-	-	-
3440	SY%RAYE	0.022	1	2	2.9e-08	1	0.001	1	0.001	0.029	global-SY%RAYE	CASSYGRaYEQYF	CASSYGRAYEQYF	TRBV6-5	TRBJ2-7	NA	NA	0	-	-	-	-	-	-	-	-	-	-	-
3440	SY%RAYE	0.022	1	2	2.9e-08	1	0.001	1	0.001	0.029	global-SY%RAYE	CASSYnraYEQYF	CASSYNRAYEQYF	TRBV6-5	TRBJ2-7	NA	NA	0	-	-	-	-	-	-	-	-	-	-	-
3441	SL%GADE	0.022	1	2	2.9e-08	1	0.001	1	0.001	0.029	global-SL%GADE	CASSLygadEQYF	CASSLYGADEQYF	TRBV5-1	TRBJ2-7	NA	NA	0	-	-	-	-	-	-	-	-	-	-	-
3441	SL%GADE	0.022	1	2	2.9e-08	1	0.001	1	0.001	0.029	global-SL%GADE	CASSLGGadEQFF	CASSLGGADEQFF	TRBV5-1	TRBJ2-1	NA	NA	0	-	-	-	-	-	-	-	-	-	-	-
3442	S%SGSGE	0.022	1	2	2.9e-08	1	0.001	1	0.001	0.029	global-S%SGSGE	CASSYSGsGELFF	CASSYSGSGELFF	TRBV6-5	TRBJ2-2	NA	NA	0	-	-	-	-	-	-	-	-	-	-	-
3442	S%SGSGE	0.022	1	2	2.9e-08	1	0.001	1	0.001	0.029	global-S%SGSGE	CASSYSGsGELFF	CASSYSGSGELFF	TRBV6-3	TRBJ2-2	NA	NA	0	-	-	-	-	-	-	-	-	-	-	-
3442	S%SGSGE	0.022	1	2	2.9e-08	1	0.001	1	0.001	0.029	global-S%SGSGE	CASSYSGsGELFF	CASSYSGSGELFF	TRBV6-3	TRBJ2-2	NA	NA	0	-	-	-	-	-	-	-	-	-	-	-
3442	S%SGSGE	0.022	1	2	2.9e-08	1	0.001	1	0.001	0.029	global-S%SGSGE	CASSYSGsGELFF	CASSYSGSGELFF	TRBV6-3	TRBJ2-2	NA	NA	0	-	-	-	-	-	-	-	-	-	-	-
3442	S%SGSGE	0.022	1	2	2.9e-08	1	0.001	1	0.001	0.029	global-S%SGSGE	CASSYSGsGELFF	CASSYSGSGELFF	TRBV6-3	TRBJ2-2	NA	NA	0	-	-	-	-	-	-	-	-	-	-	-
3442	S%SGSGE	0.022	1	2	2.9e-08	1	0.001	1	0.001	0.029	global-S%SGSGE	CASSYSGsGELFF	CASSYSGSGELFF	TRBV6-3	TRBJ2-2	NA	NA	0	-	-	-	-	-	-	-	-	-	-	-
3442	S%SGSGE	0.022	1	2	2.9e-08	1	0.001	1	0.001	0.029	global-S%SGSGE	CASSYSGsGELFF	CASSYSGSGELFF	TRBV6-3	TRBJ2-2	NA	NA	0	-	-	-	-	-	-	-	-	-	-	-
3442	S%SGSGE	0.022	1	2	2.9e-08	1	0.001	1	0.001	0.029	global-S%SGSGE	CASSYSGsGELFF	CASSYSGSGELFF	TRBV6-3	TRBJ2-2	NA	NA	0	-	-	-	-	-	-	-	-	-	-	-
3442	S%SGSGE	0.022	1	2	2.9e-08	1	0.001	1	0.001	0.029	global-S%SGSGE	CASSPSGsgEQFF	CASSPSGSGEQFF	TRBV9	TRBJ2-1	NA	NA	0	-	-	-	-	-	-	-	-	-	-	-
3443	SS%ASYE	0.022	1	2	2.7e-08	1	0.001	0.93	0.001	0.029	global-SS%ASYE	CASSSpaSYEQYF	CASSSPASYEQYF	TRBV27	TRBJ2-7	NA	NA	0	-	-	-	-	-	-	-	-	-	-	-
3443	SS%ASYE	0.022	1	2	2.7e-08	1	0.001	0.93	0.001	0.029	global-SS%ASYE	CASSSraSYEQYF	CASSSRASYEQYF	TRBV19	TRBJ2-7	NA	NA	inf	-	-	-	-	-	-	-	-	-	-	-
3443	SS%ASYE	0.022	1	2	2.7e-08	1	0.001	0.93	0.001	0.029	global-SS%ASYE	CASSSraSYEQYF	CASSSRASYEQYF	TRBV19	TRBJ2-7	NA	NA	inf	-	-	-	-	-	-	-	-	-	-	-
3443	SS%ASYE	0.022	1	2	2.7e-08	1	0.001	0.93	0.001	0.029	global-SS%ASYE	CASSSraSYEQYF	CASSSRASYEQYF	TRBV19	TRBJ2-7	NA	NA	inf	-	-	-	-	-	-	-	-	-	-	-
3443	SS%ASYE	0.022	1	2	2.7e-08	1	0.001	0.93	0.001	0.029	global-SS%ASYE	CASSSraSYEQYF	CASSSRASYEQYF	TRBV19	TRBJ2-7	NA	NA	inf	-	-	-	-	-	-	-	-	-	-	-
3443	SS%ASYE	0.022	1	2	2.7e-08	1	0.001	0.93	0.001	0.029	global-SS%ASYE	CASSSraSYEQYF	CASSSRASYEQYF	TRBV19	TRBJ2-7	NA	NA	inf	-	-	-	-	-	-	-	-	-	-	-
3443	SS%ASYE	0.022	1	2	2.7e-08	1	0.001	0.93	0.001	0.029	global-SS%ASYE	CASSSraSYEQYF	CASSSRASYEQYF	TRBV19	TRBJ2-7	NA	NA	inf	-	-	-	-	-	-	-	-	-	-	-
3443	SS%ASYE	0.022	1	2	2.7e-08	1	0.001	0.93	0.001	0.029	global-SS%ASYE	CASSSraSYEQYF	CASSSRASYEQYF	TRBV19	TRBJ2-7	NA	NA	inf	-	-	-	-	-	-	-	-	-	-	-
3443	SS%ASYE	0.022	1	2	2.7e-08	1	0.001	0.93	0.001	0.029	global-SS%ASYE	CASSSraSYEQYF	CASSSRASYEQYF	TRBV19	TRBJ2-7	NA	NA	inf	-	-	-	-	-	-	-	-	-	-	-
3443	SS%ASYE	0.022	1	2	2.7e-08	1	0.001	0.93	0.001	0.029	global-SS%ASYE	CASSSraSYEQYF	CASSSRASYEQYF	TRBV19	TRBJ2-7	NA	NA	inf	-	-	-	-	-	-	-	-	-	-	-
3443	SS%ASYE	0.022	1	2	2.7e-08	1	0.001	0.93	0.001	0.029	global-SS%ASYE	CASSSraSYEQYF	CASSSRASYEQYF	TRBV19	TRBJ2-7	NA	NA	inf	-	-	-	-	-	-	-	-	-	-	-
3443	SS%ASYE	0.022	1	2	2.7e-08	1	0.001	0.93	0.001	0.029	global-SS%ASYE	CASSSraSYEQYF	CASSSRASYEQYF	TRBV19	TRBJ2-7	NA	NA	inf	-	-	-	-	-	-	-	-	-	-	-
3444	SL%GTDE	0.022	1	2	2e-06	1	0.07	1	0.001	0.029	global-SL%GTDE	CASSLpGTdEQYF	CASSLPGTDEQYF	TRBV28	TRBJ2-7	NA	NA	0	-	-	-	-	-	-	-	-	-	-	-
3444	SL%GTDE	0.022	1	2	2e-06	1	0.07	1	0.001	0.029	global-SL%GTDE	CASSLfGTdEQYF	CASSLFGTDEQYF	TRBV7-9	TRBJ2-7	NA	NA	0	-	-	-	-	-	-	-	-	-	-	-
3445	SLM%TDT	0.022	1	2	1.7e-06	1	0.057	1	0.001	0.029	global-SLM%TDT	CASSLmdTDTQYF	CASSLMDTDTQYF	TRBV12-3	TRBJ2-3	NA	NA	0	-	-	-	-	-	-	-	-	-	-	-
3445	SLM%TDT	0.022	1	2	1.7e-06	1	0.057	1	0.001	0.029	global-SLM%TDT	CASSLmaTDTQYF	CASSLMATDTQYF	TRBV7-3	TRBJ2-3	NA	NA	0	-	-	-	-	-	-	-	-	-	-	-
3446	SLG%AYG	0.022	1	2	2.9e-08	1	0.001	1	0.001	0.029	global-SLG%AYG	CASSLGRaYGYTF	CASSLGRAYGYTF	TRBV19	TRBJ1-2	NA	NA	0	-	-	-	-	-	-	-	-	-	-	-
3446	SLG%AYG	0.022	1	2	2.9e-08	1	0.001	1	0.001	0.029	global-SLG%AYG	CASSLGQaYGYTF	CASSLGQAYGYTF	TRBV7-8	TRBJ1-2	NA	NA	0	-	-	-	-	-	-	-	-	-	-	-
3446	SLG%AYG	0.022	1	2	2.9e-08	1	0.001	1	0.001	0.029	global-SLG%AYG	CASSLGQaYGYTF	CASSLGQAYGYTF	TRBV7-8	TRBJ1-2	NA	NA	0	-	-	-	-	-	-	-	-	-	-	-
3446	SLG%AYG	0.022	1	2	2.9e-08	1	0.001	1	0.001	0.029	global-SLG%AYG	CASSLGQaYGYTF	CASSLGQAYGYTF	TRBV7-8	TRBJ1-2	NA	NA	0	-	-	-	-	-	-	-	-	-	-	-
3446	SLG%AYG	0.022	1	2	2.9e-08	1	0.001	1	0.001	0.029	global-SLG%AYG	CASSLGQaYGYTF	CASSLGQAYGYTF	TRBV7-8	TRBJ1-2	NA	NA	0	-	-	-	-	-	-	-	-	-	-	-
3447	SPP%GNE	0.022	1	2	1.9e-06	1	0.065	1	0.001	0.029	global-SPP%GNE	CASSPpvgNEQFF	CASSPPVGNEQFF	TRBV18	TRBJ2-1	NA	NA	0	-	-	-	-	-	-	-	-	-	-	-
3447	SPP%GNE	0.022	1	2	1.9e-06	1	0.065	1	0.001	0.029	global-SPP%GNE	CASSPpGGNEQFF	CASSPPGGNEQFF	TRBV7-8	TRBJ2-1	NA	NA	0	-	-	-	-	-	-	-	-	-	-	-
3448	SSR%DYG	0.022	1	2	1.8e-06	1	0.063	1	0.001	0.029	global-SSR%DYG	CASSSRGdYGYTF	CASSSRGDYGYTF	TRBV5-5	TRBJ1-2	NA	NA	0	-	-	-	-	-	-	-	-	-	-	-
3448	SSR%DYG	0.022	1	2	1.8e-06	1	0.063	1	0.001	0.029	global-SSR%DYG	CASSSrtdYGYTF	CASSSRTDYGYTF	TRBV7-9	TRBJ1-2	NA	NA	0	-	-	-	-	-	-	-	-	-	-	-
3449	SPG%GSE	0.022	1	2	1.6e-06	1	0.056	1	0.001	0.029	global-SPG%GSE	CASSPGGgsEAFF	CASSPGGGSEAFF	TRBV19	TRBJ1-1	NA	NA	0	-	-	-	-	-	-	-	-	-	-	-
3449	SPG%GSE	0.022	1	2	1.6e-06	1	0.056	1	0.001	0.029	global-SPG%GSE	CASSPGQGsEQYF	CASSPGQGSEQYF	TRBV4-1	TRBJ2-7	NA	NA	0	-	-	-	-	-	-	-	-	-	-	-
3450	SRSG%ET	0.022	1	2	6.1e-07	1	0.063	0.33	0.001	0.029	global-SRSG%ET	CSASrSGQETQYF	CSASRSGQETQYF	TRBV20-1	TRBJ2-5	NA	NA	0	-	-	-	-	-	-	-	-	-	-	-
3450	SRSG%ET	0.022	1	2	6.1e-07	1	0.063	0.33	0.001	0.029	global-SRSG%ET	CASSRSGRETQYF	CASSRSGRETQYF	TRBV12-3	TRBJ2-5	NA	NA	inf	-	-	-	-	-	-	-	-	-	-	-
3451	SYSE%YE	0.022	1	2	2e-06	1	0.067	1	0.001	0.029	global-SYSE%YE	CASSYsegYEQYF	CASSYSEGYEQYF	TRBV6-5	TRBJ2-7	NA	NA	0	-	-	-	-	-	-	-	-	-	-	-
3451	SYSE%YE	0.022	1	2	2e-06	1	0.067	1	0.001	0.029	global-SYSE%YE	CASSYsetYEQYF	CASSYSETYEQYF	TRBV6-6	TRBJ2-7	NA	NA	0	-	-	-	-	-	-	-	-	-	-	-
3452	S%TGGSYG	0.022	1	2	1.7e-06	1	0.059	1	0.001	0.029	global-S%TGGSYG	CASSQTGGsYGYTF	CASSQTGGSYGYTF	TRBV4-1	TRBJ1-2	NA	NA	0	-	-	-	-	-	-	-	-	-	-	-
3452	S%TGGSYG	0.022	1	2	1.7e-06	1	0.059	1	0.001	0.029	global-S%TGGSYG	CASSPTGGsYGYTF	CASSPTGGSYGYTF	TRBV12-3	TRBJ1-2	NA	NA	0	-	-	-	-	-	-	-	-	-	-	-
3453	S%GGQNYG	0.022	1	2	2.9e-08	1	0.001	1	0.001	0.029	global-S%GGQNYG	CASSPgGQNYGYTF	CASSPGGQNYGYTF	TRBV27	TRBJ1-2	NA	NA	0	-	-	-	-	-	-	-	-	-	-	-
3453	S%GGQNYG	0.022	1	2	2.9e-08	1	0.001	1	0.001	0.029	global-S%GGQNYG	CASSLgGQNYGYTF	CASSLGGQNYGYTF	TRBV27	TRBJ1-2	NA	NA	0	-	-	-	-	-	-	-	-	-	-	-
3453	S%GGQNYG	0.022	1	2	2.9e-08	1	0.001	1	0.001	0.029	global-S%GGQNYG	CASSLgGQNYGYTF	CASSLGGQNYGYTF	TRBV27	TRBJ1-2	NA	NA	0	-	-	-	-	-	-	-	-	-	-	-
3453	S%GGQNYG	0.022	1	2	2.9e-08	1	0.001	1	0.001	0.029	global-S%GGQNYG	CASSLgGQNYGYTF	CASSLGGQNYGYTF	TRBV27	TRBJ1-2	NA	NA	0	-	-	-	-	-	-	-	-	-	-	-
3454	S%GTGYYE	0.022	1	2	6.8e-07	1	0.071	0.33	0.001	0.029	global-S%GTGYYE	CASSPGTGyYEQYF	CASSPGTGYYEQYF	TRBV18	TRBJ2-7	NA	NA	inf	-	-	-	-	-	-	-	-	-	-	-
3454	S%GTGYYE	0.022	1	2	6.8e-07	1	0.071	0.33	0.001	0.029	global-S%GTGYYE	CASSLGTGyYEQYF	CASSLGTGYYEQYF	TRBV12-4	TRBJ2-7	NA	NA	0	-	-	-	-	-	-	-	-	-	-	-
3455	S%GGAGNT	0.022	1	2	1.6e-06	1	0.056	1	0.001	0.029	global-S%GGAGNT	CAWSvGGaGNTIYF	CAWSVGGAGNTIYF	TRBV30	TRBJ1-3	NA	NA	0	-	-	-	-	-	-	-	-	-	-	-
3455	S%GGAGNT	0.022	1	2	1.6e-06	1	0.056	1	0.001	0.029	global-S%GGAGNT	CASSfGGaGNTIYF	CASSFGGAGNTIYF	TRBV27	TRBJ1-3	NA	NA	0	-	-	-	-	-	-	-	-	-	-	-
3456	S%RTGGET	0.022	1	2	1.9e-06	1	0.066	1	0.001	0.029	global-S%RTGGET	CASSfrTGGETQYF	CASSFRTGGETQYF	TRBV5-8	TRBJ2-5	NA	NA	0	-	-	-	-	-	-	-	-	-	-	-
3456	S%RTGGET	0.022	1	2	1.9e-06	1	0.066	1	0.001	0.029	global-S%RTGGET	CAISqrTGGETQYF	CAISQRTGGETQYF	TRBV10-3	TRBJ2-5	NA	NA	0	-	-	-	-	-	-	-	-	-	-	-
3457	SP%GQNYG	0.022	1	2	1.9e-06	1	0.065	1	0.001	0.029	global-SP%GQNYG	CASSPpGQNYGYTF	CASSPPGQNYGYTF	TRBV4-3	TRBJ1-2	NA	NA	0	-	-	-	-	-	-	-	-	-	-	-
3457	SP%GQNYG	0.022	1	2	1.9e-06	1	0.065	1	0.001	0.029	global-SP%GQNYG	CASSPgGQNYGYTF	CASSPGGQNYGYTF	TRBV27	TRBJ1-2	NA	NA	0	-	-	-	-	-	-	-	-	-	-	-
3458	SL%RVTGE	0.022	1	2	3.4e-06	1	0.12	1	0.001	0.029	global-SL%RVTGE	CASSLarvTGELFF	CASSLARVTGELFF	TRBV12-3	TRBJ2-2	NA	NA	0	-	-	-	-	-	-	-	-	-	-	-
3458	SL%RVTGE	0.022	1	2	3.4e-06	1	0.12	1	0.001	0.029	global-SL%RVTGE	CASSLDRvTGELFF	CASSLDRVTGELFF	TRBV27	TRBJ2-2	NA	NA	0	-	-	-	-	-	-	-	-	-	-	-
3458	SL%RVTGE	0.022	1	2	3.4e-06	1	0.12	1	0.001	0.029	global-SL%RVTGE	CASSLDRvTGELFF	CASSLDRVTGELFF	TRBV27	TRBJ2-2	NA	NA	0	-	-	-	-	-	-	-	-	-	-	-
3459	SD%LNTGE	0.022	1	2	2.9e-08	1	0.001	1	0.001	0.029	global-SD%LNTGE	CATSDflNTGELFF	CATSDFLNTGELFF	TRBV24-1	TRBJ2-2	NA	NA	0	-	-	-	-	-	-	-	-	-	-	-
3459	SD%LNTGE	0.022	1	2	2.9e-08	1	0.001	1	0.001	0.029	global-SD%LNTGE	CATSDGLNTGELFF	CATSDGLNTGELFF	TRBV24-1	TRBJ2-2	NA	NA	0	-	-	-	-	-	-	-	-	-	-	-
3460	SL%QGDQP	0.022	1	2	6.5e-07	1	0.064	0.35	0.001	0.029	global-SL%QGDQP	CASSLGQGdQPQHF	CASSLGQGDQPQHF	TRBV5-1	TRBJ1-5	NA	NA	0	-	-	-	-	-	-	-	-	-	-	-
3460	SL%QGDQP	0.022	1	2	6.5e-07	1	0.064	0.35	0.001	0.029	global-SL%QGDQP	CASSLsQGdQPQHF	CASSLSQGDQPQHF	TRBV12-3	TRBJ1-5	NA	NA	inf	-	-	-	-	-	-	-	-	-	-	-
3461	SLE%GTDT	0.022	1	2	1.5e-06	1	0.1	0.5	0.001	0.029	global-SLE%GTDT	CASSLeGGTDTQYF	CASSLEGGTDTQYF	TRBV11-2	TRBJ2-3	NA	NA	0	-	-	-	-	-	-	-	-	-	-	-
3461	SLE%GTDT	0.022	1	2	1.5e-06	1	0.1	0.5	0.001	0.029	global-SLE%GTDT	CASSLeGGTDTQYF	CASSLEGGTDTQYF	TRBV11-2	TRBJ2-3	NA	NA	0	-	-	-	-	-	-	-	-	-	-	-
3461	SLE%GTDT	0.022	1	2	1.5e-06	1	0.1	0.5	0.001	0.029	global-SLE%GTDT	CASSLeRGTDTQYF	CASSLERGTDTQYF	TRBV5-1	TRBJ2-3	NA	NA	inf	-	-	-	-	-	-	-	-	-	-	-
3462	SLA%ANTE	0.022	1	2	1.7e-06	1	0.057	1	0.001	0.029	global-SLA%ANTE	CASSLaaaNTEAFF	CASSLAAANTEAFF	TRBV28	TRBJ1-1	NA	NA	0	-	-	-	-	-	-	-	-	-	-	-
3462	SLA%ANTE	0.022	1	2	1.7e-06	1	0.057	1	0.001	0.029	global-SLA%ANTE	CASSLasaNTEAFF	CASSLASANTEAFF	TRBV7-9	TRBJ1-1	NA	NA	0	-	-	-	-	-	-	-	-	-	-	-
3463	SPP%GADT	0.022	1	2	2.3e-06	1	0.078	1	0.001	0.029	global-SPP%GADT	CASSPplgaDTQYF	CASSPPLGADTQYF	TRBV19	TRBJ2-3	NA	NA	0	-	-	-	-	-	-	-	-	-	-	-
3463	SPP%GADT	0.022	1	2	2.3e-06	1	0.078	1	0.001	0.029	global-SPP%GADT	CASSPpmgaDTQYF	CASSPPMGADTQYF	TRBV7-9	TRBJ2-3	NA	NA	0	-	-	-	-	-	-	-	-	-	-	-
3464	SLSR%TGE	0.022	1	2	2.1e-06	1	0.072	1	0.001	0.029	global-SLSR%TGE	CASSLsrpTGELFF	CASSLSRPTGELFF	TRBV7-9	TRBJ2-2	NA	NA	0	-	-	-	-	-	-	-	-	-	-	-
3464	SLSR%TGE	0.022	1	2	2.1e-06	1	0.072	1	0.001	0.029	global-SLSR%TGE	CASSLsraTGELFF	CASSLSRATGELFF	TRBV28	TRBJ2-2	NA	NA	0	-	-	-	-	-	-	-	-	-	-	-
3465	SPQG%NYG	0.022	1	2	9.6e-08	1	0.007	0.47	0.001	0.029	global-SPQG%NYG	CASSPQGgNYGYTF	CASSPQGGNYGYTF	TRBV6-5	TRBJ1-2	NA	NA	0	-	-	-	-	-	-	-	-	-	-	-
3465	SPQG%NYG	0.022	1	2	9.6e-08	1	0.007	0.47	0.001	0.029	global-SPQG%NYG	CASSPQGgNYGYTF	CASSPQGGNYGYTF	TRBV6-5	TRBJ1-2	NA	NA	0	-	-	-	-	-	-	-	-	-	-	-
3465	SPQG%NYG	0.022	1	2	9.6e-08	1	0.007	0.47	0.001	0.029	global-SPQG%NYG	CASSPQGiNYGYTF	CASSPQGINYGYTF	TRBV7-6	TRBJ1-2	NA	NA	inf	-	-	-	-	-	-	-	-	-	-	-
3466	SWGG%NTE	0.022	1	2	1.7e-06	1	0.059	1	0.001	0.029	global-SWGG%NTE	CASSwGGpNTEAFF	CASSWGGPNTEAFF	TRBV7-9	TRBJ1-1	NA	NA	0	-	-	-	-	-	-	-	-	-	-	-
3466	SWGG%NTE	0.022	1	2	1.7e-06	1	0.059	1	0.001	0.029	global-SWGG%NTE	CASSwgGRNTEAFF	CASSWGGRNTEAFF	TRBV11-2	TRBJ1-1	NA	NA	0	-	-	-	-	-	-	-	-	-	-	-
3467	SPRAG%ET	0.022	1	2	2.6e-06	1	0.19	0.46	0.001	0.029	global-SPRAG%ET	CASSPrAGwETQYF	CASSPRAGWETQYF	TRBV19	TRBJ2-5	NA	NA	inf	-	-	-	-	-	-	-	-	-	-	-
3467	SPRAG%ET	0.022	1	2	2.6e-06	1	0.19	0.46	0.001	0.029	global-SPRAG%ET	CASSPrAGkETQYF	CASSPRAGKETQYF	TRBV12-4	TRBJ2-5	NA	NA	0	-	-	-	-	-	-	-	-	-	-	-
3467	SPRAG%ET	0.022	1	2	2.6e-06	1	0.19	0.46	0.001	0.029	global-SPRAG%ET	CASSPrAGkETQYF	CASSPRAGKETQYF	TRBV7-6	TRBJ2-5	NA	NA	0	-	-	-	-	-	-	-	-	-	-	-
3468	SPQTG%YG	0.022	1	2	6.4e-07	1	0.062	0.35	0.001	0.029	global-SPQTG%YG	CASSPqTGaYGYTF	CASSPQTGAYGYTF	TRBV7-9	TRBJ1-2	NA	NA	inf	-	-	-	-	-	-	-	-	-	-	-
3468	SPQTG%YG	0.022	1	2	6.4e-07	1	0.062	0.35	0.001	0.029	global-SPQTG%YG	CASSPqTGlYGYTF	CASSPQTGLYGYTF	TRBV6-9	TRBJ1-2	NA	NA	0	-	-	-	-	-	-	-	-	-	-	-
3469	SLQGSN%P	0.022	1	2	1.7e-06	1	0.058	1	0.001	0.029	global-SLQGSN%P	CASSLQGSNQPQHF	CASSLQGSNQPQHF	TRBV6-2	TRBJ1-5	NA	NA	0	-	-	-	-	-	-	-	-	-	-	-
3469	SLQGSN%P	0.022	1	2	1.7e-06	1	0.058	1	0.001	0.029	global-SLQGSN%P	CASSLQGsNSPLHF	CASSLQGSNSPLHF	TRBV2	TRBJ1-6	NA	NA	0	-	-	-	-	-	-	-	-	-	-	-
3470	R%DSSYNSP	0.022	1	2	2.1e-06	1	0.072	1	0.001	0.029	global-R%DSSYNSP	CASrwdsSYNSPLHF	CASRWDSSYNSPLHF	TRBV27	TRBJ1-6	NA	NA	0	-	-	-	-	-	-	-	-	-	-	-
3470	R%DSSYNSP	0.022	1	2	2.1e-06	1	0.072	1	0.001	0.029	global-R%DSSYNSP	CASrsdsSYNSPLHF	CASRSDSSYNSPLHF	TRBV12-4	TRBJ1-6	NA	NA	0	-	-	-	-	-	-	-	-	-	-	-
3471	S%GAGGYNE	0.022	1	2	2.9e-08	1	0.001	1	0.001	0.029	global-S%GAGGYNE	CASSIgAGGYNEQFF	CASSIGAGGYNEQFF	TRBV19	TRBJ2-1	NA	NA	0	-	-	-	-	-	-	-	-	-	-	-
3471	S%GAGGYNE	0.022	1	2	2.9e-08	1	0.001	1	0.001	0.029	global-S%GAGGYNE	CASSYgAGGYNEQFF	CASSYGAGGYNEQFF	TRBV6-3	TRBJ2-1	NA	NA	0	-	-	-	-	-	-	-	-	-	-	-
3471	S%GAGGYNE	0.022	1	2	2.9e-08	1	0.001	1	0.001	0.029	global-S%GAGGYNE	CASSYgAGGYNEQFF	CASSYGAGGYNEQFF	TRBV6-3	TRBJ2-1	NA	NA	0	-	-	-	-	-	-	-	-	-	-	-
3471	S%GAGGYNE	0.022	1	2	2.9e-08	1	0.001	1	0.001	0.029	global-S%GAGGYNE	CASSYgAGGYNEQFF	CASSYGAGGYNEQFF	TRBV6-3	TRBJ2-1	NA	NA	0	-	-	-	-	-	-	-	-	-	-	-
3471	S%GAGGYNE	0.022	1	2	2.9e-08	1	0.001	1	0.001	0.029	global-S%GAGGYNE	CASSYgAGGYNEQFF	CASSYGAGGYNEQFF	TRBV6-3	TRBJ2-1	NA	NA	0	-	-	-	-	-	-	-	-	-	-	-
3471	S%GAGGYNE	0.022	1	2	2.9e-08	1	0.001	1	0.001	0.029	global-S%GAGGYNE	CASSYgAGGYNEQFF	CASSYGAGGYNEQFF	TRBV6-3	TRBJ2-1	NA	NA	0	-	-	-	-	-	-	-	-	-	-	-
3471	S%GAGGYNE	0.022	1	2	2.9e-08	1	0.001	1	0.001	0.029	global-S%GAGGYNE	CASSYgAGGYNEQFF	CASSYGAGGYNEQFF	TRBV6-3	TRBJ2-1	NA	NA	0	-	-	-	-	-	-	-	-	-	-	-
3471	S%GAGGYNE	0.022	1	2	2.9e-08	1	0.001	1	0.001	0.029	global-S%GAGGYNE	CASSYgAGGYNEQFF	CASSYGAGGYNEQFF	TRBV6-3	TRBJ2-1	NA	NA	0	-	-	-	-	-	-	-	-	-	-	-
3471	S%GAGGYNE	0.022	1	2	2.9e-08	1	0.001	1	0.001	0.029	global-S%GAGGYNE	CASSYgAGGYNEQFF	CASSYGAGGYNEQFF	TRBV6-3	TRBJ2-1	NA	NA	0	-	-	-	-	-	-	-	-	-	-	-
3471	S%GAGGYNE	0.022	1	2	2.9e-08	1	0.001	1	0.001	0.029	global-S%GAGGYNE	CASSYgAGGYNEQFF	CASSYGAGGYNEQFF	TRBV6-3	TRBJ2-1	NA	NA	0	-	-	-	-	-	-	-	-	-	-	-
3471	S%GAGGYNE	0.022	1	2	2.9e-08	1	0.001	1	0.001	0.029	global-S%GAGGYNE	CASSYgAGGYNEQFF	CASSYGAGGYNEQFF	TRBV6-3	TRBJ2-1	NA	NA	0	-	-	-	-	-	-	-	-	-	-	-
3471	S%GAGGYNE	0.022	1	2	2.9e-08	1	0.001	1	0.001	0.029	global-S%GAGGYNE	CASSYgAGGYNEQFF	CASSYGAGGYNEQFF	TRBV6-3	TRBJ2-1	NA	NA	0	-	-	-	-	-	-	-	-	-	-	-
3471	S%GAGGYNE	0.022	1	2	2.9e-08	1	0.001	1	0.001	0.029	global-S%GAGGYNE	CASSYgAGGYNEQFF	CASSYGAGGYNEQFF	TRBV6-3	TRBJ2-1	NA	NA	0	-	-	-	-	-	-	-	-	-	-	-
3471	S%GAGGYNE	0.022	1	2	2.9e-08	1	0.001	1	0.001	0.029	global-S%GAGGYNE	CASSYgAGGYNEQFF	CASSYGAGGYNEQFF	TRBV6-3	TRBJ2-1	NA	NA	0	-	-	-	-	-	-	-	-	-	-	-
3471	S%GAGGYNE	0.022	1	2	2.9e-08	1	0.001	1	0.001	0.029	global-S%GAGGYNE	CASSYgAGGYNEQFF	CASSYGAGGYNEQFF	TRBV6-3	TRBJ2-1	NA	NA	0	-	-	-	-	-	-	-	-	-	-	-
3471	S%GAGGYNE	0.022	1	2	2.9e-08	1	0.001	1	0.001	0.029	global-S%GAGGYNE	CASSYgAGGYNEQFF	CASSYGAGGYNEQFF	TRBV6-3	TRBJ2-1	NA	NA	0	-	-	-	-	-	-	-	-	-	-	-
3471	S%GAGGYNE	0.022	1	2	2.9e-08	1	0.001	1	0.001	0.029	global-S%GAGGYNE	CASSYgAGGYNEQFF	CASSYGAGGYNEQFF	TRBV6-3	TRBJ2-1	NA	NA	0	-	-	-	-	-	-	-	-	-	-	-
3471	S%GAGGYNE	0.022	1	2	2.9e-08	1	0.001	1	0.001	0.029	global-S%GAGGYNE	CASSYgAGGYNEQFF	CASSYGAGGYNEQFF	TRBV6-3	TRBJ2-1	NA	NA	0	-	-	-	-	-	-	-	-	-	-	-
3471	S%GAGGYNE	0.022	1	2	2.9e-08	1	0.001	1	0.001	0.029	global-S%GAGGYNE	CASSYgAGGYNEQFF	CASSYGAGGYNEQFF	TRBV6-3	TRBJ2-1	NA	NA	0	-	-	-	-	-	-	-	-	-	-	-
3471	S%GAGGYNE	0.022	1	2	2.9e-08	1	0.001	1	0.001	0.029	global-S%GAGGYNE	CASSYgAGGYNEQFF	CASSYGAGGYNEQFF	TRBV6-3	TRBJ2-1	NA	NA	0	-	-	-	-	-	-	-	-	-	-	-
3471	S%GAGGYNE	0.022	1	2	2.9e-08	1	0.001	1	0.001	0.029	global-S%GAGGYNE	CASSYgAGGYNEQFF	CASSYGAGGYNEQFF	TRBV6-3	TRBJ2-1	NA	NA	0	-	-	-	-	-	-	-	-	-	-	-
3471	S%GAGGYNE	0.022	1	2	2.9e-08	1	0.001	1	0.001	0.029	global-S%GAGGYNE	CASSYgAGGYNEQFF	CASSYGAGGYNEQFF	TRBV6-3	TRBJ2-1	NA	NA	0	-	-	-	-	-	-	-	-	-	-	-
3471	S%GAGGYNE	0.022	1	2	2.9e-08	1	0.001	1	0.001	0.029	global-S%GAGGYNE	CASSYgAGGYNEQFF	CASSYGAGGYNEQFF	TRBV6-3	TRBJ2-1	NA	NA	0	-	-	-	-	-	-	-	-	-	-	-
3471	S%GAGGYNE	0.022	1	2	2.9e-08	1	0.001	1	0.001	0.029	global-S%GAGGYNE	CASSYgAGGYNEQFF	CASSYGAGGYNEQFF	TRBV6-3	TRBJ2-1	NA	NA	0	-	-	-	-	-	-	-	-	-	-	-
3471	S%GAGGYNE	0.022	1	2	2.9e-08	1	0.001	1	0.001	0.029	global-S%GAGGYNE	CASSYgAGGYNEQFF	CASSYGAGGYNEQFF	TRBV6-3	TRBJ2-1	NA	NA	0	-	-	-	-	-	-	-	-	-	-	-
3471	S%GAGGYNE	0.022	1	2	2.9e-08	1	0.001	1	0.001	0.029	global-S%GAGGYNE	CASSYgAGGYNEQFF	CASSYGAGGYNEQFF	TRBV6-3	TRBJ2-1	NA	NA	0	-	-	-	-	-	-	-	-	-	-	-
3471	S%GAGGYNE	0.022	1	2	2.9e-08	1	0.001	1	0.001	0.029	global-S%GAGGYNE	CASSYgAGGYNEQFF	CASSYGAGGYNEQFF	TRBV6-3	TRBJ2-1	NA	NA	0	-	-	-	-	-	-	-	-	-	-	-
3471	S%GAGGYNE	0.022	1	2	2.9e-08	1	0.001	1	0.001	0.029	global-S%GAGGYNE	CASSYgAGGYNEQFF	CASSYGAGGYNEQFF	TRBV6-3	TRBJ2-1	NA	NA	0	-	-	-	-	-	-	-	-	-	-	-
3471	S%GAGGYNE	0.022	1	2	2.9e-08	1	0.001	1	0.001	0.029	global-S%GAGGYNE	CASSYgAGGYNEQFF	CASSYGAGGYNEQFF	TRBV6-3	TRBJ2-1	NA	NA	0	-	-	-	-	-	-	-	-	-	-	-
3471	S%GAGGYNE	0.022	1	2	2.9e-08	1	0.001	1	0.001	0.029	global-S%GAGGYNE	CASSYgAGGYNEQFF	CASSYGAGGYNEQFF	TRBV6-3	TRBJ2-1	NA	NA	0	-	-	-	-	-	-	-	-	-	-	-
3471	S%GAGGYNE	0.022	1	2	2.9e-08	1	0.001	1	0.001	0.029	global-S%GAGGYNE	CASSYgAGGYNEQFF	CASSYGAGGYNEQFF	TRBV6-3	TRBJ2-1	NA	NA	0	-	-	-	-	-	-	-	-	-	-	-
3471	S%GAGGYNE	0.022	1	2	2.9e-08	1	0.001	1	0.001	0.029	global-S%GAGGYNE	CASSYgAGGYNEQFF	CASSYGAGGYNEQFF	TRBV6-3	TRBJ2-1	NA	NA	0	-	-	-	-	-	-	-	-	-	-	-
3471	S%GAGGYNE	0.022	1	2	2.9e-08	1	0.001	1	0.001	0.029	global-S%GAGGYNE	CASSYgAGGYNEQFF	CASSYGAGGYNEQFF	TRBV6-3	TRBJ2-1	NA	NA	0	-	-	-	-	-	-	-	-	-	-	-
3471	S%GAGGYNE	0.022	1	2	2.9e-08	1	0.001	1	0.001	0.029	global-S%GAGGYNE	CASSYgAGGYNEQFF	CASSYGAGGYNEQFF	TRBV6-3	TRBJ2-1	NA	NA	0	-	-	-	-	-	-	-	-	-	-	-
3471	S%GAGGYNE	0.022	1	2	2.9e-08	1	0.001	1	0.001	0.029	global-S%GAGGYNE	CASSYgAGGYNEQFF	CASSYGAGGYNEQFF	TRBV6-3	TRBJ2-1	NA	NA	0	-	-	-	-	-	-	-	-	-	-	-
3471	S%GAGGYNE	0.022	1	2	2.9e-08	1	0.001	1	0.001	0.029	global-S%GAGGYNE	CASSYgAGGYNEQFF	CASSYGAGGYNEQFF	TRBV6-3	TRBJ2-1	NA	NA	0	-	-	-	-	-	-	-	-	-	-	-
3471	S%GAGGYNE	0.022	1	2	2.9e-08	1	0.001	1	0.001	0.029	global-S%GAGGYNE	CASSYgAGGYNEQFF	CASSYGAGGYNEQFF	TRBV6-3	TRBJ2-1	NA	NA	0	-	-	-	-	-	-	-	-	-	-	-
3471	S%GAGGYNE	0.022	1	2	2.9e-08	1	0.001	1	0.001	0.029	global-S%GAGGYNE	CASSYgAGGYNEQFF	CASSYGAGGYNEQFF	TRBV6-3	TRBJ2-1	NA	NA	0	-	-	-	-	-	-	-	-	-	-	-
3471	S%GAGGYNE	0.022	1	2	2.9e-08	1	0.001	1	0.001	0.029	global-S%GAGGYNE	CASSYgAGGYNEQFF	CASSYGAGGYNEQFF	TRBV6-3	TRBJ2-1	NA	NA	0	-	-	-	-	-	-	-	-	-	-	-
3471	S%GAGGYNE	0.022	1	2	2.9e-08	1	0.001	1	0.001	0.029	global-S%GAGGYNE	CASSYgAGGYNEQFF	CASSYGAGGYNEQFF	TRBV6-3	TRBJ2-1	NA	NA	0	-	-	-	-	-	-	-	-	-	-	-
3471	S%GAGGYNE	0.022	1	2	2.9e-08	1	0.001	1	0.001	0.029	global-S%GAGGYNE	CASSYgAGGYNEQFF	CASSYGAGGYNEQFF	TRBV6-3	TRBJ2-1	NA	NA	0	-	-	-	-	-	-	-	-	-	-	-
3471	S%GAGGYNE	0.022	1	2	2.9e-08	1	0.001	1	0.001	0.029	global-S%GAGGYNE	CASSYgAGGYNEQFF	CASSYGAGGYNEQFF	TRBV6-3	TRBJ2-1	NA	NA	0	-	-	-	-	-	-	-	-	-	-	-
3471	S%GAGGYNE	0.022	1	2	2.9e-08	1	0.001	1	0.001	0.029	global-S%GAGGYNE	CASSYgAGGYNEQFF	CASSYGAGGYNEQFF	TRBV6-3	TRBJ2-1	NA	NA	0	-	-	-	-	-	-	-	-	-	-	-
3471	S%GAGGYNE	0.022	1	2	2.9e-08	1	0.001	1	0.001	0.029	global-S%GAGGYNE	CASSYgAGGYNEQFF	CASSYGAGGYNEQFF	TRBV6-3	TRBJ2-1	NA	NA	0	-	-	-	-	-	-	-	-	-	-	-
3471	S%GAGGYNE	0.022	1	2	2.9e-08	1	0.001	1	0.001	0.029	global-S%GAGGYNE	CASSYgAGGYNEQFF	CASSYGAGGYNEQFF	TRBV6-3	TRBJ2-1	NA	NA	0	-	-	-	-	-	-	-	-	-	-	-
3471	S%GAGGYNE	0.022	1	2	2.9e-08	1	0.001	1	0.001	0.029	global-S%GAGGYNE	CASSYgAGGYNEQFF	CASSYGAGGYNEQFF	TRBV6-3	TRBJ2-1	NA	NA	0	-	-	-	-	-	-	-	-	-	-	-
3471	S%GAGGYNE	0.022	1	2	2.9e-08	1	0.001	1	0.001	0.029	global-S%GAGGYNE	CASSYgAGGYNEQFF	CASSYGAGGYNEQFF	TRBV6-3	TRBJ2-1	NA	NA	0	-	-	-	-	-	-	-	-	-	-	-
3472	S%PGANTGE	0.022	1	2	1.7e-06	1	0.059	1	0.001	0.029	global-S%PGANTGE	CSASwpgaNTGELFF	CSASWPGANTGELFF	TRBV20-1	TRBJ2-2	NA	NA	0	-	-	-	-	-	-	-	-	-	-	-
3472	S%PGANTGE	0.022	1	2	1.7e-06	1	0.059	1	0.001	0.029	global-S%PGANTGE	CASSPpgaNTGELFF	CASSPPGANTGELFF	TRBV9	TRBJ2-2	NA	NA	0	-	-	-	-	-	-	-	-	-	-	-
3473	SL%AGEYNE	0.022	1	2	5.8e-08	1	0.002	1	0.001	0.029	global-SL%AGEYNE	CASSLLAGeYNEQFF	CASSLLAGEYNEQFF	TRBV4-1	TRBJ2-1	NA	NA	0	-	-	-	-	-	-	-	-	-	-	-
3473	SL%AGEYNE	0.022	1	2	5.8e-08	1	0.002	1	0.001	0.029	global-SL%AGEYNE	CASSLLAGeYNEQFF	CASSLLAGEYNEQFF	TRBV4-1	TRBJ2-1	NA	NA	0	-	-	-	-	-	-	-	-	-	-	-
3473	SL%AGEYNE	0.022	1	2	5.8e-08	1	0.002	1	0.001	0.029	global-SL%AGEYNE	CASSLLAGeYNEQFF	CASSLLAGEYNEQFF	TRBV4-1	TRBJ2-1	NA	NA	0	-	-	-	-	-	-	-	-	-	-	-
3473	SL%AGEYNE	0.022	1	2	5.8e-08	1	0.002	1	0.001	0.029	global-SL%AGEYNE	CASSLLAGeYNEQFF	CASSLLAGEYNEQFF	TRBV4-1	TRBJ2-1	NA	NA	0	-	-	-	-	-	-	-	-	-	-	-
3473	SL%AGEYNE	0.022	1	2	5.8e-08	1	0.002	1	0.001	0.029	global-SL%AGEYNE	CASSLsAGeYNEQFF	CASSLSAGEYNEQFF	TRBV27	TRBJ2-1	NA	NA	0	-	-	-	-	-	-	-	-	-	-	-
3474	SP%GLSSYE	0.022	1	2	1.6e-06	1	0.056	1	0.001	0.029	global-SP%GLSSYE	CASSPRGlsSYEQYF	CASSPRGLSSYEQYF	TRBV19	TRBJ2-7	NA	NA	0	-	-	-	-	-	-	-	-	-	-	-
3474	SP%GLSSYE	0.022	1	2	1.6e-06	1	0.056	1	0.001	0.029	global-SP%GLSSYE	CASSPiGLsSYEQYF	CASSPIGLSSYEQYF	TRBV3-1	TRBJ2-7	NA	NA	0	-	-	-	-	-	-	-	-	-	-	-
3475	SSG%PNTGE	0.022	1	2	1.7e-06	1	0.057	1	0.001	0.029	global-SSG%PNTGE	CASSSGLpNTGELFF	CASSSGLPNTGELFF	TRBV12-3	TRBJ2-2	NA	NA	0	-	-	-	-	-	-	-	-	-	-	-
3475	SSG%PNTGE	0.022	1	2	1.7e-06	1	0.057	1	0.001	0.029	global-SSG%PNTGE	CASSSGQpNTGELFF	CASSSGQPNTGELFF	TRBV5-1	TRBJ2-2	NA	NA	0	-	-	-	-	-	-	-	-	-	-	-
3476	SVDG%SYNE	0.022	1	2	2.9e-08	1	0.001	1	0.001	0.029	global-SVDG%SYNE	CASSVdgaSYNEQFF	CASSVDGASYNEQFF	TRBV9	TRBJ2-1	NA	NA	0	-	-	-	-	-	-	-	-	-	-	-
3476	SVDG%SYNE	0.022	1	2	2.9e-08	1	0.001	1	0.001	0.029	global-SVDG%SYNE	CASSVdgsSYNEQFF	CASSVDGSSYNEQFF	TRBV9	TRBJ2-1	NA	NA	0	-	-	-	-	-	-	-	-	-	-	-
3477	SLGP%GNTE	0.022	1	2	2.9e-08	1	0.001	1	0.001	0.029	global-SLGP%GNTE	CASSLgpAGNTEAFF	CASSLGPAGNTEAFF	TRBV27	TRBJ1-1	NA	NA	0	-	-	-	-	-	-	-	-	-	-	-
3477	SLGP%GNTE	0.022	1	2	2.9e-08	1	0.001	1	0.001	0.029	global-SLGP%GNTE	CASSLgpGGNTEAFF	CASSLGPGGNTEAFF	TRBV27	TRBJ1-1	NA	NA	0	-	-	-	-	-	-	-	-	-	-	-
3478	SPRAG%TDT	0.022	1	2	2.4e-06	1	0.084	1	0.001	0.029	global-SPRAG%TDT	CASSPrAGaTDTQYF	CASSPRAGATDTQYF	TRBV7-2	TRBJ2-3	NA	NA	0	-	-	-	-	-	-	-	-	-	-	-
3478	SPRAG%TDT	0.022	1	2	2.4e-06	1	0.084	1	0.001	0.029	global-SPRAG%TDT	CASSPrAGGTDTQYF	CASSPRAGGTDTQYF	TRBV12-4	TRBJ2-3	NA	NA	0	-	-	-	-	-	-	-	-	-	-	-
3479	STGQG%NQP	0.022	1	2	2.4e-06	1	0.082	1	0.001	0.029	global-STGQG%NQP	CASStGQGSNQPQHF	CASSTGQGSNQPQHF	TRBV5-6	TRBJ1-5	NA	NA	0	-	-	-	-	-	-	-	-	-	-	-
3479	STGQG%NQP	0.022	1	2	2.4e-06	1	0.082	1	0.001	0.029	global-STGQG%NQP	CASStGQGkNQPQHF	CASSTGQGKNQPQHF	TRBV7-9	TRBJ1-5	NA	NA	0	-	-	-	-	-	-	-	-	-	-	-
3480	%VNNE	0.022	1	2	1.7e-06	1	0.06	1	0.001	0.029	global-%VNNE	CSqqvnNEQFF	CSQQVNNEQFF	TRBV20-1	TRBJ2-1	NA	NA	0	-	-	-	-	-	-	-	-	-	-	-
3480	%VNNE	0.022	1	2	1.7e-06	1	0.06	1	0.001	0.029	global-%VNNE	CASrvnNEQFF	CASRVNNEQFF	TRBV12-3	TRBJ2-1	NA	NA	0	-	-	-	-	-	-	-	-	-	-	-
3481	SPTSG%ADT	0.022	1	2	1.9e-06	1	0.066	1	0.001	0.029	global-SPTSG%ADT	CASSPTSGGaDTQYF	CASSPTSGGADTQYF	TRBV6-5	TRBJ2-3	NA	NA	0	-	-	-	-	-	-	-	-	-	-	-
3481	SPTSG%ADT	0.022	1	2	1.9e-06	1	0.066	1	0.001	0.029	global-SPTSG%ADT	CASSPTSGRaDTQYF	CASSPTSGRADTQYF	TRBV7-2	TRBJ2-3	NA	NA	0	-	-	-	-	-	-	-	-	-	-	-
3482	S%TGDNE	0.022	1	2	1.7e-06	1	0.06	1	0.001	0.029	global-S%TGDNE	CATSGTGdNEQFF	CATSGTGDNEQFF	TRBV24-1	TRBJ2-1	NA	NA	0	-	-	-	-	-	-	-	-	-	-	-
3482	S%TGDNE	0.022	1	2	1.7e-06	1	0.06	1	0.001	0.029	global-S%TGDNE	CASSwTGdNEQFF	CASSWTGDNEQFF	TRBV6-2	TRBJ2-1	NA	NA	0	-	-	-	-	-	-	-	-	-	-	-
3483	SPG%INYG	0.022	1	2	2.9e-08	1	0.001	1	0.001	0.029	global-SPG%INYG	CASSPgsiNYGYTF	CASSPGSINYGYTF	TRBV12-4	TRBJ1-2	NA	NA	0	-	-	-	-	-	-	-	-	-	-	-
3483	SPG%INYG	0.022	1	2	2.9e-08	1	0.001	1	0.001	0.029	global-SPG%INYG	CASSPgsiNYGYTF	CASSPGSINYGYTF	TRBV12-4	TRBJ1-2	NA	NA	0	-	-	-	-	-	-	-	-	-	-	-
3483	SPG%INYG	0.022	1	2	2.9e-08	1	0.001	1	0.001	0.029	global-SPG%INYG	CASSPGTiNYGYTF	CASSPGTINYGYTF	TRBV12-4	TRBJ1-2	NA	NA	0	-	-	-	-	-	-	-	-	-	-	-
3484	%VVDT	0.022	1	2	2.1e-06	1	0.072	1	0.001	0.029	global-%VVDT	CSVpvvDTQYF	CSVPVVDTQYF	TRBV29-1	TRBJ2-3	NA	NA	0	-	-	-	-	-	-	-	-	-	-	-
3484	%VVDT	0.022	1	2	2.1e-06	1	0.072	1	0.001	0.029	global-%VVDT	CASkvvDTQYF	CASKVVDTQYF	TRBV28	TRBJ2-3	NA	NA	0	-	-	-	-	-	-	-	-	-	-	-
3485	SLR%AYNE	0.022	1	2	1.8e-06	1	0.061	1	0.001	0.029	global-SLR%AYNE	CASSLrqaYNEQFF	CASSLRQAYNEQFF	TRBV5-6	TRBJ2-1	NA	NA	0	-	-	-	-	-	-	-	-	-	-	-
3485	SLR%AYNE	0.022	1	2	1.8e-06	1	0.061	1	0.001	0.029	global-SLR%AYNE	CASSLRGaYNEQFF	CASSLRGAYNEQFF	TRBV11-1	TRBJ2-1	NA	NA	0	-	-	-	-	-	-	-	-	-	-	-
3486	RD%DYG	0.022	1	2	9.7e-09	1	0.001	0.33	0.001	0.029	global-RD%DYG	CSARDRdYGYTF	CSARDRDYGYTF	TRBV20-1	TRBJ1-2	NA	NA	inf	-	-	-	-	-	-	-	-	-	-	-
3486	RD%DYG	0.022	1	2	9.7e-09	1	0.001	0.33	0.001	0.029	global-RD%DYG	CSARdsdYGYTF	CSARDSDYGYTF	TRBV20-1	TRBJ1-2	NA	NA	0	-	-	-	-	-	-	-	-	-	-	-
3487	SG%GLNTE	0.022	1	2	1.6e-06	1	0.055	1	0.001	0.029	global-SG%GLNTE	CASSgRGlNTEAFF	CASSGRGLNTEAFF	TRBV19	TRBJ1-1	NA	NA	0	-	-	-	-	-	-	-	-	-	-	-
3487	SG%GLNTE	0.022	1	2	1.6e-06	1	0.055	1	0.001	0.029	global-SG%GLNTE	CATSGTGlNTEAFF	CATSGTGLNTEAFF	TRBV24-1	TRBJ1-1	NA	NA	0	-	-	-	-	-	-	-	-	-	-	-
3488	SWG%YE	0.022	1	2	2.1e-06	1	0.071	1	0.001	0.029	global-SWG%YE	CASSwGTYEQYF	CASSWGTYEQYF	TRBV5-1	TRBJ2-7	NA	NA	0	-	-	-	-	-	-	-	-	-	-	-
3488	SWG%YE	0.022	1	2	2.1e-06	1	0.071	1	0.001	0.029	global-SWG%YE	CASSwgSYEQYF	CASSWGSYEQYF	TRBV28	TRBJ2-7	NA	NA	0	-	-	-	-	-	-	-	-	-	-	-
3489	S%YGTDT	0.022	1	2	1e-08	1	0.001	0.35	0.001	0.029	global-S%YGTDT	CASSIygTDTQYF	CASSIYGTDTQYF	TRBV19	TRBJ2-3	NA	NA	inf	-	-	-	-	-	-	-	-	-	-	-
3489	S%YGTDT	0.022	1	2	1e-08	1	0.001	0.35	0.001	0.029	global-S%YGTDT	CASStygTDTQYF	CASSTYGTDTQYF	TRBV19	TRBJ2-3	NA	NA	inf	-	-	-	-	-	-	-	-	-	-	-
3490	SFG%GGYE	0.022	1	2	7.9e-07	1	0.081	0.34	0.001	0.029	global-SFG%GGYE	CASSfGTGGYEQYF	CASSFGTGGYEQYF	TRBV11-2	TRBJ2-7	NA	NA	0	-	-	-	-	-	-	-	-	-	-	-
3490	SFG%GGYE	0.022	1	2	7.9e-07	1	0.081	0.34	0.001	0.029	global-SFG%GGYE	CASSfGQGgYEQYF	CASSFGQGGYEQYF	TRBV13	TRBJ2-7	NA	NA	inf	-	-	-	-	-	-	-	-	-	-	-
3491	SQGT%E	0.022	1	2	5.9e-07	1	0.037	0.55	0.001	0.029	global-SQGT%E	CASSQgTGELFF	CASSQGTGELFF	TRBV5-4	TRBJ2-2	NA	NA	inf	-	-	-	-	-	-	-	-	-	-	-
3491	SQGT%E	0.022	1	2	5.9e-07	1	0.037	0.55	0.001	0.029	global-SQGT%E	CASSQgTGELFF	CASSQGTGELFF	TRBV12-4	TRBJ2-2	NA	NA	0	-	-	-	-	-	-	-	-	-	-	-
3491	SQGT%E	0.022	1	2	5.9e-07	1	0.037	0.55	0.001	0.029	global-SQGT%E	CASSQgTGELFF	CASSQGTGELFF	TRBV12-4	TRBJ2-2	NA	NA	0	-	-	-	-	-	-	-	-	-	-	-
3491	SQGT%E	0.022	1	2	5.9e-07	1	0.037	0.55	0.001	0.029	global-SQGT%E	CASSQGTYEQYF	CASSQGTYEQYF	TRBV3-1	TRBJ2-7	NA	NA	0	-	-	-	-	-	-	-	-	-	-	-
3492	SLGS%G	0.022	1	2	1.7e-08	1	0.001	0.57	0.001	0.029	global-SLGS%G	CASSLgsYGYTF	CASSLGSYGYTF	TRBV19	TRBJ1-2	NA	NA	inf	-	-	-	-	-	-	-	-	-	-	-
3492	SLGS%G	0.022	1	2	1.7e-08	1	0.001	0.57	0.001	0.029	global-SLGS%G	CASSLgsYGYTF	CASSLGSYGYTF	TRBV19	TRBJ1-2	NA	NA	inf	-	-	-	-	-	-	-	-	-	-	-
3492	SLGS%G	0.022	1	2	1.7e-08	1	0.001	0.57	0.001	0.029	global-SLGS%G	CASSLgsYGYTF	CASSLGSYGYTF	TRBV19	TRBJ1-2	NA	NA	inf	-	-	-	-	-	-	-	-	-	-	-
3492	SLGS%G	0.022	1	2	1.7e-08	1	0.001	0.57	0.001	0.029	global-SLGS%G	CASSLgsfGYTF	CASSLGSFGYTF	TRBV19	TRBJ1-2	NA	NA	inf	-	-	-	-	-	-	-	-	-	-	-
3493	SLGH%E	0.022	1	2	1.7e-06	1	0.059	1	0.001	0.029	global-SLGH%E	CASSLghgEQYF	CASSLGHGEQYF	TRBV7-9	TRBJ2-7	NA	NA	0	-	-	-	-	-	-	-	-	-	-	-
3493	SLGH%E	0.022	1	2	1.7e-06	1	0.059	1	0.001	0.029	global-SLGH%E	CASSLghlEQYF	CASSLGHLEQYF	TRBV5-5	TRBJ2-7	NA	NA	0	-	-	-	-	-	-	-	-	-	-	-
3494	SLGLY%	0.022	1	2	7.5e-07	1	0.07	0.37	0.001	0.029	global-SLGLY%	CASSLGLYEQYF	CASSLGLYEQYF	TRBV13	TRBJ2-7	NA	NA	0	-	-	-	-	-	-	-	-	-	-	-
3494	SLGLY%	0.022	1	2	7.5e-07	1	0.07	0.37	0.001	0.029	global-SLGLY%	CASSLGLYGYTF	CASSLGLYGYTF	TRBV19	TRBJ1-2	NA	NA	inf	-	-	-	-	-	-	-	-	-	-	-
3495	SLTGE%	0.022	1	2	2.9e-08	1	0.001	1	0.001	0.029	global-SLTGE%	CASSLTGEKLFF	CASSLTGEKLFF	TRBV5-6	TRBJ1-4	NA	NA	0	-	-	-	-	-	-	-	-	-	-	-
3495	SLTGE%	0.022	1	2	2.9e-08	1	0.001	1	0.001	0.029	global-SLTGE%	CASSLTGETQYF	CASSLTGETQYF	TRBV11-2	TRBJ2-5	NA	NA	0	-	-	-	-	-	-	-	-	-	-	-
3495	SLTGE%	0.022	1	2	2.9e-08	1	0.001	1	0.001	0.029	global-SLTGE%	CASSLTGETQYF	CASSLTGETQYF	TRBV11-2	TRBJ2-5	NA	NA	0	-	-	-	-	-	-	-	-	-	-	-
3495	SLTGE%	0.022	1	2	2.9e-08	1	0.001	1	0.001	0.029	global-SLTGE%	CASSLTGETQYF	CASSLTGETQYF	TRBV11-2	TRBJ2-5	NA	NA	0	-	-	-	-	-	-	-	-	-	-	-
3495	SLTGE%	0.022	1	2	2.9e-08	1	0.001	1	0.001	0.029	global-SLTGE%	CASSLTGETQYF	CASSLTGETQYF	TRBV11-2	TRBJ2-5	NA	NA	0	-	-	-	-	-	-	-	-	-	-	-
3495	SLTGE%	0.022	1	2	2.9e-08	1	0.001	1	0.001	0.029	global-SLTGE%	CASSLTGETQYF	CASSLTGETQYF	TRBV11-2	TRBJ2-5	NA	NA	0	-	-	-	-	-	-	-	-	-	-	-
3495	SLTGE%	0.022	1	2	2.9e-08	1	0.001	1	0.001	0.029	global-SLTGE%	CASSLTGETQYF	CASSLTGETQYF	TRBV11-2	TRBJ2-5	NA	NA	0	-	-	-	-	-	-	-	-	-	-	-
3495	SLTGE%	0.022	1	2	2.9e-08	1	0.001	1	0.001	0.029	global-SLTGE%	CASSLTGETQYF	CASSLTGETQYF	TRBV11-2	TRBJ2-5	NA	NA	0	-	-	-	-	-	-	-	-	-	-	-
3496	S%TGVG	0.022	1	2	1.7e-07	1	0.006	1	0.001	0.029	global-S%TGVG	CASSSTGvGYTF	CASSSTGVGYTF	TRBV5-6	TRBJ1-2	NA	NA	0	-	-	-	-	-	-	-	-	-	-	-
3496	S%TGVG	0.022	1	2	1.7e-07	1	0.006	1	0.001	0.029	global-S%TGVG	CASSSTGvGYTF	CASSSTGVGYTF	TRBV5-6	TRBJ1-2	NA	NA	0	-	-	-	-	-	-	-	-	-	-	-
3496	S%TGVG	0.022	1	2	1.7e-07	1	0.006	1	0.001	0.029	global-S%TGVG	CASSSTGvGYTF	CASSSTGVGYTF	TRBV5-6	TRBJ1-2	NA	NA	0	-	-	-	-	-	-	-	-	-	-	-
3496	S%TGVG	0.022	1	2	1.7e-07	1	0.006	1	0.001	0.029	global-S%TGVG	CASSSTGvGYTF	CASSSTGVGYTF	TRBV5-6	TRBJ1-2	NA	NA	0	-	-	-	-	-	-	-	-	-	-	-
3496	S%TGVG	0.022	1	2	1.7e-07	1	0.006	1	0.001	0.029	global-S%TGVG	CASSQTGvGYTF	CASSQTGVGYTF	TRBV9	TRBJ1-2	NA	NA	0	-	-	-	-	-	-	-	-	-	-	-
3497	S%GGQGYE	0.022	1	2	4.9e-07	1	0.048	0.35	0.001	0.029	global-S%GGQGYE	CASSLgGQGYEQYF	CASSLGGQGYEQYF	TRBV28	TRBJ2-7	NA	NA	0	-	-	-	-	-	-	-	-	-	-	-
3497	S%GGQGYE	0.022	1	2	4.9e-07	1	0.048	0.35	0.001	0.029	global-S%GGQGYE	CASSQgGQGYEQYF	CASSQGGQGYEQYF	TRBV4-1	TRBJ2-7	NA	NA	inf	-	-	-	-	-	-	-	-	-	-	-
3498	SVGQG%QP	0.022	1	2	2.9e-08	1	0.001	1	0.001	0.029	global-SVGQG%QP	CASSVGQGNQPQHF	CASSVGQGNQPQHF	TRBV9	TRBJ1-5	NA	NA	0	-	-	-	-	-	-	-	-	-	-	-
3498	SVGQG%QP	0.022	1	2	2.9e-08	1	0.001	1	0.001	0.029	global-SVGQG%QP	CASSVGQGsQPQHF	CASSVGQGSQPQHF	TRBV9	TRBJ1-5	NA	NA	0	-	-	-	-	-	-	-	-	-	-	-
3499	S%SAE	0.022	1	2	2.9e-08	1	0.001	1	0.001	0.029	global-S%SAE	CASSLsaEAFF	CASSLSAEAFF	TRBV12-4	TRBJ1-1	NA	NA	0	-	-	-	-	-	-	-	-	-	-	-
3499	S%SAE	0.022	1	2	2.9e-08	1	0.001	1	0.001	0.029	global-S%SAE	CASSfsaEQFF	CASSFSAEQFF	TRBV12-4	TRBJ2-1	NA	NA	0	-	-	-	-	-	-	-	-	-	-	-
3500	S%GGVDE	0.022	1	2	1.8e-06	1	0.063	1	0.001	0.029	global-S%GGVDE	CASShGGvdEQFF	CASSHGGVDEQFF	TRBV9	TRBJ2-1	NA	NA	0	-	-	-	-	-	-	-	-	-	-	-
3500	S%GGVDE	0.022	1	2	1.8e-06	1	0.063	1	0.001	0.029	global-S%GGVDE	CAWSRGgvdEQFF	CAWSRGGVDEQFF	TRBV30	TRBJ2-1	NA	NA	0	-	-	-	-	-	-	-	-	-	-	-
3501	S%SGVTE	0.022	1	2	2.2e-07	1	0.013	0.58	0.001	0.029	global-S%SGVTE	CASSLSGvTEAFF	CASSLSGVTEAFF	TRBV13	TRBJ1-1	NA	NA	inf	-	-	-	-	-	-	-	-	-	-	-
3501	S%SGVTE	0.022	1	2	2.2e-07	1	0.013	0.58	0.001	0.029	global-S%SGVTE	CASSESGvTEAFF	CASSESGVTEAFF	TRBV10-1	TRBJ1-1	NA	NA	0	-	-	-	-	-	-	-	-	-	-	-
3501	S%SGVTE	0.022	1	2	2.2e-07	1	0.013	0.58	0.001	0.029	global-S%SGVTE	CASSESGvTEAFF	CASSESGVTEAFF	TRBV10-1	TRBJ1-1	NA	NA	0	-	-	-	-	-	-	-	-	-	-	-
3501	S%SGVTE	0.022	1	2	2.2e-07	1	0.013	0.58	0.001	0.029	global-S%SGVTE	CASSESGvTEAFF	CASSESGVTEAFF	TRBV10-1	TRBJ1-1	NA	NA	0	-	-	-	-	-	-	-	-	-	-	-
3502	SGGTS%YNE	0.022	1	2	1.9e-06	1	0.064	1	0.001	0.029	global-SGGTS%YNE	CASSgGTSGYNEQFF	CASSGGTSGYNEQFF	TRBV5-6	TRBJ2-1	NA	NA	0	-	-	-	-	-	-	-	-	-	-	-
3502	SGGTS%YNE	0.022	1	2	1.9e-06	1	0.064	1	0.001	0.029	global-SGGTS%YNE	CASSgGTSaYNEQFF	CASSGGTSAYNEQFF	TRBV7-2	TRBJ2-1	NA	NA	0	-	-	-	-	-	-	-	-	-	-	-
3503	SLLG%NTGE	0.022	1	2	2.9e-08	1	0.001	1	0.001	0.029	global-SLLG%NTGE	CASSLlGQNTGELFF	CASSLLGQNTGELFF	TRBV5-6	TRBJ2-2	NA	NA	0	-	-	-	-	-	-	-	-	-	-	-
3503	SLLG%NTGE	0.022	1	2	2.9e-08	1	0.001	1	0.001	0.029	global-SLLG%NTGE	CASSLlghNTGELFF	CASSLLGHNTGELFF	TRBV5-6	TRBJ2-2	NA	NA	0	-	-	-	-	-	-	-	-	-	-	-
3504	SR%STGE	0.022	1	2	1.1e-07	1	0.007	0.56	0.001	0.029	global-SR%STGE	CASSRdsTGELFF	CASSRDSTGELFF	TRBV6-4	TRBJ2-2	NA	NA	inf	-	-	-	-	-	-	-	-	-	-	-
3504	SR%STGE	0.022	1	2	1.1e-07	1	0.007	0.56	0.001	0.029	global-SR%STGE	CASSRrsTGELFF	CASSRRSTGELFF	TRBV19	TRBJ2-2	NA	NA	inf	-	-	-	-	-	-	-	-	-	-	-
3504	SR%STGE	0.022	1	2	1.1e-07	1	0.007	0.56	0.001	0.029	global-SR%STGE	CASSRrsTGELFF	CASSRRSTGELFF	TRBV19	TRBJ2-2	NA	NA	inf	-	-	-	-	-	-	-	-	-	-	-
3504	SR%STGE	0.022	1	2	1.1e-07	1	0.007	0.56	0.001	0.029	global-SR%STGE	CASSRrsTGELFF	CASSRRSTGELFF	TRBV19	TRBJ2-2	NA	NA	inf	-	-	-	-	-	-	-	-	-	-	-
3505	SSR%GNE	0.022	1	2	1.3e-08	1	0.001	0.44	0.001	0.029	global-SSR%GNE	CASSSRGgNEQFF	CASSSRGGNEQFF	TRBV19	TRBJ2-1	NA	NA	0	-	-	-	-	-	-	-	-	-	-	-
3505	SSR%GNE	0.022	1	2	1.3e-08	1	0.001	0.44	0.001	0.029	global-SSR%GNE	CASSSrSGNEQFF	CASSSRSGNEQFF	TRBV19	TRBJ2-1	NA	NA	inf	-	-	-	-	-	-	-	-	-	-	-
3505	SSR%GNE	0.022	1	2	1.3e-08	1	0.001	0.44	0.001	0.029	global-SSR%GNE	CASSSrSGNEQFF	CASSSRSGNEQFF	TRBV19	TRBJ2-1	NA	NA	inf	-	-	-	-	-	-	-	-	-	-	-
3506	SP%TGGET	0.022	1	2	3.2e-07	1	0.011	1	0.001	0.029	global-SP%TGGET	CASSPeTGGETQYF	CASSPETGGETQYF	TRBV5-6	TRBJ2-5	NA	NA	0	-	-	-	-	-	-	-	-	-	-	-
3506	SP%TGGET	0.022	1	2	3.2e-07	1	0.011	1	0.001	0.029	global-SP%TGGET	CASSPeTGGETQYF	CASSPETGGETQYF	TRBV5-6	TRBJ2-5	NA	NA	0	-	-	-	-	-	-	-	-	-	-	-
3506	SP%TGGET	0.022	1	2	3.2e-07	1	0.011	1	0.001	0.029	global-SP%TGGET	CASSPeTGGETQYF	CASSPETGGETQYF	TRBV5-6	TRBJ2-5	NA	NA	0	-	-	-	-	-	-	-	-	-	-	-
3506	SP%TGGET	0.022	1	2	3.2e-07	1	0.011	1	0.001	0.029	global-SP%TGGET	CASSPwTGGETQYF	CASSPWTGGETQYF	TRBV27	TRBJ2-5	NA	NA	0	-	-	-	-	-	-	-	-	-	-	-
3507	SP%GSDE	0.022	1	2	6.1e-07	1	0.056	0.37	0.001	0.029	global-SP%GSDE	CASSPpgsdEQFF	CASSPPGSDEQFF	TRBV18	TRBJ2-1	NA	NA	0	-	-	-	-	-	-	-	-	-	-	-
3507	SP%GSDE	0.022	1	2	6.1e-07	1	0.056	0.37	0.001	0.029	global-SP%GSDE	CASSPfgsdEQFF	CASSPFGSDEQFF	TRBV19	TRBJ2-1	NA	NA	inf	-	-	-	-	-	-	-	-	-	-	-
3508	SP%LSTDT	0.022	1	2	1.5e-06	1	0.052	1	0.001	0.029	global-SP%LSTDT	CASSPrlSTDTQYF	CASSPRLSTDTQYF	TRBV4-2	TRBJ2-3	NA	NA	0	-	-	-	-	-	-	-	-	-	-	-
3508	SP%LSTDT	0.022	1	2	1.5e-06	1	0.052	1	0.001	0.029	global-SP%LSTDT	CASSPnlSTDTQYF	CASSPNLSTDTQYF	TRBV4-1	TRBJ2-3	NA	NA	0	-	-	-	-	-	-	-	-	-	-	-
3509	SL%LGDYG	0.022	1	2	1.8e-06	1	0.062	1	0.001	0.029	global-SL%LGDYG	CASSLplgdYGYTF	CASSLPLGDYGYTF	TRBV5-1	TRBJ1-2	NA	NA	0	-	-	-	-	-	-	-	-	-	-	-
3509	SL%LGDYG	0.022	1	2	1.8e-06	1	0.062	1	0.001	0.029	global-SL%LGDYG	CASSLvlgdYGYTF	CASSLVLGDYGYTF	TRBV7-9	TRBJ1-2	NA	NA	0	-	-	-	-	-	-	-	-	-	-	-
3510	SDR%TGE	0.022	1	2	5.2e-07	1	0.054	0.33	0.001	0.029	global-SDR%TGE	CASSDrdTGELFF	CASSDRDTGELFF	TRBV6-4	TRBJ2-2	NA	NA	0	-	-	-	-	-	-	-	-	-	-	-
3510	SDR%TGE	0.022	1	2	5.2e-07	1	0.054	0.33	0.001	0.029	global-SDR%TGE	CASSDraTGELFF	CASSDRATGELFF	TRBV19	TRBJ2-2	NA	NA	inf	-	-	-	-	-	-	-	-	-	-	-
3511	SI%GAYE	0.022	1	2	8.1e-08	1	0.005	0.56	0.001	0.029	global-SI%GAYE	CASSIRGaYEQYF	CASSIRGAYEQYF	TRBV19	TRBJ2-7	NA	NA	inf	-	-	-	-	-	-	-	-	-	-	-
3511	SI%GAYE	0.022	1	2	8.1e-08	1	0.005	0.56	0.001	0.029	global-SI%GAYE	CASSIRGaYEQYF	CASSIRGAYEQYF	TRBV19	TRBJ2-7	NA	NA	inf	-	-	-	-	-	-	-	-	-	-	-
3511	SI%GAYE	0.022	1	2	8.1e-08	1	0.005	0.56	0.001	0.029	global-SI%GAYE	CASSIRGaYEQYF	CASSIRGAYEQYF	TRBV19	TRBJ2-7	NA	NA	inf	-	-	-	-	-	-	-	-	-	-	-
3511	SI%GAYE	0.022	1	2	8.1e-08	1	0.005	0.56	0.001	0.029	global-SI%GAYE	CASSIQGaYEQYF	CASSIQGAYEQYF	TRBV11-1	TRBJ2-7	NA	NA	0	-	-	-	-	-	-	-	-	-	-	-
3512	SLG%STE	0.022	1	2	1.7e-06	1	0.057	1	0.001	0.029	global-SLG%STE	CASSLgwsTEAFF	CASSLGWSTEAFF	TRBV11-2	TRBJ1-1	NA	NA	0	-	-	-	-	-	-	-	-	-	-	-
3512	SLG%STE	0.022	1	2	1.7e-06	1	0.057	1	0.001	0.029	global-SLG%STE	CASSLGGsTEAFF	CASSLGGSTEAFF	TRBV5-4	TRBJ1-1	NA	NA	0	-	-	-	-	-	-	-	-	-	-	-
3513	SG%GDTGE	0.022	1	2	6.5e-07	1	0.06	0.37	0.001	0.029	global-SG%GDTGE	CASSGTGdTGELFF	CASSGTGDTGELFF	TRBV6-4	TRBJ2-2	NA	NA	0	-	-	-	-	-	-	-	-	-	-	-
3513	SG%GDTGE	0.022	1	2	6.5e-07	1	0.06	0.37	0.001	0.029	global-SG%GDTGE	CASSGQGdTGELFF	CASSGQGDTGELFF	TRBV4-2	TRBJ2-2	NA	NA	inf	-	-	-	-	-	-	-	-	-	-	-
3514	SFRG%YNE	0.022	1	2	6.8e-07	1	0.073	0.32	0.001	0.029	global-SFRG%YNE	CASSfRGSYNEQFF	CASSFRGSYNEQFF	TRBV5-4	TRBJ2-1	NA	NA	0	-	-	-	-	-	-	-	-	-	-	-
3514	SFRG%YNE	0.022	1	2	6.8e-07	1	0.073	0.32	0.001	0.029	global-SFRG%YNE	CASSfRGtYNEQFF	CASSFRGTYNEQFF	TRBV5-6	TRBJ2-1	NA	NA	inf	-	-	-	-	-	-	-	-	-	-	-
3515	SLR%GSE	0.022	1	2	2.9e-08	1	0.001	1	0.001	0.029	global-SLR%GSE	CASSLREgsEAFF	CASSLREGSEAFF	TRBV5-6	TRBJ1-1	NA	NA	0	-	-	-	-	-	-	-	-	-	-	-
3515	SLR%GSE	0.022	1	2	2.9e-08	1	0.001	1	0.001	0.029	global-SLR%GSE	CASSLrdgsEAFF	CASSLRDGSEAFF	TRBV5-6	TRBJ1-1	NA	NA	0	-	-	-	-	-	-	-	-	-	-	-
3515	SLR%GSE	0.022	1	2	2.9e-08	1	0.001	1	0.001	0.029	global-SLR%GSE	CASSLrdgsEAFF	CASSLRDGSEAFF	TRBV5-6	TRBJ1-1	NA	NA	0	-	-	-	-	-	-	-	-	-	-	-
3515	SLR%GSE	0.022	1	2	2.9e-08	1	0.001	1	0.001	0.029	global-SLR%GSE	CASSLrdgsEAFF	CASSLRDGSEAFF	TRBV5-6	TRBJ1-1	NA	NA	0	-	-	-	-	-	-	-	-	-	-	-
3515	SLR%GSE	0.022	1	2	2.9e-08	1	0.001	1	0.001	0.029	global-SLR%GSE	CASSLrdgsEAFF	CASSLRDGSEAFF	TRBV5-6	TRBJ1-1	NA	NA	0	-	-	-	-	-	-	-	-	-	-	-
3515	SLR%GSE	0.022	1	2	2.9e-08	1	0.001	1	0.001	0.029	global-SLR%GSE	CASSLrdgsEAFF	CASSLRDGSEAFF	TRBV5-6	TRBJ1-1	NA	NA	0	-	-	-	-	-	-	-	-	-	-	-
3515	SLR%GSE	0.022	1	2	2.9e-08	1	0.001	1	0.001	0.029	global-SLR%GSE	CASSLrdgsEAFF	CASSLRDGSEAFF	TRBV5-6	TRBJ1-1	NA	NA	0	-	-	-	-	-	-	-	-	-	-	-
3515	SLR%GSE	0.022	1	2	2.9e-08	1	0.001	1	0.001	0.029	global-SLR%GSE	CASSLrdgsEAFF	CASSLRDGSEAFF	TRBV5-6	TRBJ1-1	NA	NA	inf	-	-	-	-	-	-	-	-	-	-	-
3515	SLR%GSE	0.022	1	2	2.9e-08	1	0.001	1	0.001	0.029	global-SLR%GSE	CASSLrdgsEAFF	CASSLRDGSEAFF	TRBV5-6	TRBJ1-1	NA	NA	0	-	-	-	-	-	-	-	-	-	-	-
3515	SLR%GSE	0.022	1	2	2.9e-08	1	0.001	1	0.001	0.029	global-SLR%GSE	CASSLrdgsEAFF	CASSLRDGSEAFF	TRBV5-6	TRBJ1-1	NA	NA	0	-	-	-	-	-	-	-	-	-	-	-
3515	SLR%GSE	0.022	1	2	2.9e-08	1	0.001	1	0.001	0.029	global-SLR%GSE	CASSLrdgsEAFF	CASSLRDGSEAFF	TRBV5-6	TRBJ1-1	NA	NA	0	-	-	-	-	-	-	-	-	-	-	-
3515	SLR%GSE	0.022	1	2	2.9e-08	1	0.001	1	0.001	0.029	global-SLR%GSE	CASSLrdgsEAFF	CASSLRDGSEAFF	TRBV5-6	TRBJ1-1	NA	NA	0	-	-	-	-	-	-	-	-	-	-	-
3515	SLR%GSE	0.022	1	2	2.9e-08	1	0.001	1	0.001	0.029	global-SLR%GSE	CASSLrdgsEAFF	CASSLRDGSEAFF	TRBV5-6	TRBJ1-1	NA	NA	0	-	-	-	-	-	-	-	-	-	-	-
3515	SLR%GSE	0.022	1	2	2.9e-08	1	0.001	1	0.001	0.029	global-SLR%GSE	CASSLrdgsEAFF	CASSLRDGSEAFF	TRBV5-6	TRBJ1-1	NA	NA	0	-	-	-	-	-	-	-	-	-	-	-
3515	SLR%GSE	0.022	1	2	2.9e-08	1	0.001	1	0.001	0.029	global-SLR%GSE	CASSLrdgsEAFF	CASSLRDGSEAFF	TRBV5-6	TRBJ1-1	NA	NA	0	-	-	-	-	-	-	-	-	-	-	-
3515	SLR%GSE	0.022	1	2	2.9e-08	1	0.001	1	0.001	0.029	global-SLR%GSE	CASSLrdgsEAFF	CASSLRDGSEAFF	TRBV5-6	TRBJ1-1	NA	NA	0	-	-	-	-	-	-	-	-	-	-	-
3515	SLR%GSE	0.022	1	2	2.9e-08	1	0.001	1	0.001	0.029	global-SLR%GSE	CASSLrdgsEAFF	CASSLRDGSEAFF	TRBV5-6	TRBJ1-1	NA	NA	0	-	-	-	-	-	-	-	-	-	-	-
3515	SLR%GSE	0.022	1	2	2.9e-08	1	0.001	1	0.001	0.029	global-SLR%GSE	CASSLrdgsEAFF	CASSLRDGSEAFF	TRBV5-6	TRBJ1-1	NA	NA	0	-	-	-	-	-	-	-	-	-	-	-
3515	SLR%GSE	0.022	1	2	2.9e-08	1	0.001	1	0.001	0.029	global-SLR%GSE	CASSLrdgsEAFF	CASSLRDGSEAFF	TRBV5-6	TRBJ1-1	NA	NA	0	-	-	-	-	-	-	-	-	-	-	-
3515	SLR%GSE	0.022	1	2	2.9e-08	1	0.001	1	0.001	0.029	global-SLR%GSE	CASSLrdgsEAFF	CASSLRDGSEAFF	TRBV5-6	TRBJ1-1	NA	NA	0	-	-	-	-	-	-	-	-	-	-	-
3515	SLR%GSE	0.022	1	2	2.9e-08	1	0.001	1	0.001	0.029	global-SLR%GSE	CASSLrdgsEAFF	CASSLRDGSEAFF	TRBV5-6	TRBJ1-1	NA	NA	0	-	-	-	-	-	-	-	-	-	-	-
3515	SLR%GSE	0.022	1	2	2.9e-08	1	0.001	1	0.001	0.029	global-SLR%GSE	CASSLrdgsEAFF	CASSLRDGSEAFF	TRBV5-6	TRBJ1-1	NA	NA	0	-	-	-	-	-	-	-	-	-	-	-
3515	SLR%GSE	0.022	1	2	2.9e-08	1	0.001	1	0.001	0.029	global-SLR%GSE	CASSLrdgsEAFF	CASSLRDGSEAFF	TRBV5-6	TRBJ1-1	NA	NA	0	-	-	-	-	-	-	-	-	-	-	-
3515	SLR%GSE	0.022	1	2	2.9e-08	1	0.001	1	0.001	0.029	global-SLR%GSE	CASSLrdgsEAFF	CASSLRDGSEAFF	TRBV5-6	TRBJ1-1	NA	NA	0	-	-	-	-	-	-	-	-	-	-	-
3515	SLR%GSE	0.022	1	2	2.9e-08	1	0.001	1	0.001	0.029	global-SLR%GSE	CASSLrdgsEAFF	CASSLRDGSEAFF	TRBV5-6	TRBJ1-1	NA	NA	0	-	-	-	-	-	-	-	-	-	-	-
3515	SLR%GSE	0.022	1	2	2.9e-08	1	0.001	1	0.001	0.029	global-SLR%GSE	CASSLrdgsEAFF	CASSLRDGSEAFF	TRBV5-6	TRBJ1-1	NA	NA	0	-	-	-	-	-	-	-	-	-	-	-
3515	SLR%GSE	0.022	1	2	2.9e-08	1	0.001	1	0.001	0.029	global-SLR%GSE	CASSLrdgsEAFF	CASSLRDGSEAFF	TRBV5-6	TRBJ1-1	NA	NA	0	-	-	-	-	-	-	-	-	-	-	-
3515	SLR%GSE	0.022	1	2	2.9e-08	1	0.001	1	0.001	0.029	global-SLR%GSE	CASSLrdgsEAFF	CASSLRDGSEAFF	TRBV5-6	TRBJ1-1	NA	NA	0	-	-	-	-	-	-	-	-	-	-	-
3515	SLR%GSE	0.022	1	2	2.9e-08	1	0.001	1	0.001	0.029	global-SLR%GSE	CASSLrdgsEAFF	CASSLRDGSEAFF	TRBV5-6	TRBJ1-1	NA	NA	0	-	-	-	-	-	-	-	-	-	-	-
3515	SLR%GSE	0.022	1	2	2.9e-08	1	0.001	1	0.001	0.029	global-SLR%GSE	CASSLrdgsEAFF	CASSLRDGSEAFF	TRBV5-6	TRBJ1-1	NA	NA	0	-	-	-	-	-	-	-	-	-	-	-
3515	SLR%GSE	0.022	1	2	2.9e-08	1	0.001	1	0.001	0.029	global-SLR%GSE	CASSLrdgsEAFF	CASSLRDGSEAFF	TRBV5-6	TRBJ1-1	NA	NA	0	-	-	-	-	-	-	-	-	-	-	-
3515	SLR%GSE	0.022	1	2	2.9e-08	1	0.001	1	0.001	0.029	global-SLR%GSE	CASSLrdgsEAFF	CASSLRDGSEAFF	TRBV5-6	TRBJ1-1	NA	NA	inf	-	-	-	-	-	-	-	-	-	-	-
3515	SLR%GSE	0.022	1	2	2.9e-08	1	0.001	1	0.001	0.029	global-SLR%GSE	CASSLrdgsEAFF	CASSLRDGSEAFF	TRBV5-6	TRBJ1-1	NA	NA	0	-	-	-	-	-	-	-	-	-	-	-
3515	SLR%GSE	0.022	1	2	2.9e-08	1	0.001	1	0.001	0.029	global-SLR%GSE	CASSLrdgsEAFF	CASSLRDGSEAFF	TRBV5-6	TRBJ1-1	NA	NA	0	-	-	-	-	-	-	-	-	-	-	-
3515	SLR%GSE	0.022	1	2	2.9e-08	1	0.001	1	0.001	0.029	global-SLR%GSE	CASSLrdgsEAFF	CASSLRDGSEAFF	TRBV5-6	TRBJ1-1	NA	NA	0	-	-	-	-	-	-	-	-	-	-	-
3515	SLR%GSE	0.022	1	2	2.9e-08	1	0.001	1	0.001	0.029	global-SLR%GSE	CASSLrdgsEAFF	CASSLRDGSEAFF	TRBV5-6	TRBJ1-1	NA	NA	0	-	-	-	-	-	-	-	-	-	-	-
3515	SLR%GSE	0.022	1	2	2.9e-08	1	0.001	1	0.001	0.029	global-SLR%GSE	CASSLrdgsEAFF	CASSLRDGSEAFF	TRBV5-6	TRBJ1-1	NA	NA	0	-	-	-	-	-	-	-	-	-	-	-
3515	SLR%GSE	0.022	1	2	2.9e-08	1	0.001	1	0.001	0.029	global-SLR%GSE	CASSLrdgsEAFF	CASSLRDGSEAFF	TRBV5-6	TRBJ1-1	NA	NA	0	-	-	-	-	-	-	-	-	-	-	-
3515	SLR%GSE	0.022	1	2	2.9e-08	1	0.001	1	0.001	0.029	global-SLR%GSE	CASSLrdgsEAFF	CASSLRDGSEAFF	TRBV5-6	TRBJ1-1	NA	NA	0	-	-	-	-	-	-	-	-	-	-	-
3515	SLR%GSE	0.022	1	2	2.9e-08	1	0.001	1	0.001	0.029	global-SLR%GSE	CASSLrdgsEAFF	CASSLRDGSEAFF	TRBV5-6	TRBJ1-1	NA	NA	0	-	-	-	-	-	-	-	-	-	-	-
3515	SLR%GSE	0.022	1	2	2.9e-08	1	0.001	1	0.001	0.029	global-SLR%GSE	CASSLrdgsEAFF	CASSLRDGSEAFF	TRBV5-6	TRBJ1-1	NA	NA	inf	-	-	-	-	-	-	-	-	-	-	-
3515	SLR%GSE	0.022	1	2	2.9e-08	1	0.001	1	0.001	0.029	global-SLR%GSE	CASSLrdgsEAFF	CASSLRDGSEAFF	TRBV5-6	TRBJ1-1	NA	NA	0	-	-	-	-	-	-	-	-	-	-	-
3515	SLR%GSE	0.022	1	2	2.9e-08	1	0.001	1	0.001	0.029	global-SLR%GSE	CASSLrdgsEAFF	CASSLRDGSEAFF	TRBV5-6	TRBJ1-1	NA	NA	0	-	-	-	-	-	-	-	-	-	-	-
3515	SLR%GSE	0.022	1	2	2.9e-08	1	0.001	1	0.001	0.029	global-SLR%GSE	CASSLrdgsEAFF	CASSLRDGSEAFF	TRBV5-6	TRBJ1-1	NA	NA	0	-	-	-	-	-	-	-	-	-	-	-
3515	SLR%GSE	0.022	1	2	2.9e-08	1	0.001	1	0.001	0.029	global-SLR%GSE	CASSLrdgsEAFF	CASSLRDGSEAFF	TRBV5-6	TRBJ1-1	NA	NA	0	-	-	-	-	-	-	-	-	-	-	-
3515	SLR%GSE	0.022	1	2	2.9e-08	1	0.001	1	0.001	0.029	global-SLR%GSE	CASSLrdgsEAFF	CASSLRDGSEAFF	TRBV5-6	TRBJ1-1	NA	NA	0	-	-	-	-	-	-	-	-	-	-	-
3515	SLR%GSE	0.022	1	2	2.9e-08	1	0.001	1	0.001	0.029	global-SLR%GSE	CASSLrdgsEAFF	CASSLRDGSEAFF	TRBV5-6	TRBJ1-1	NA	NA	0	-	-	-	-	-	-	-	-	-	-	-
3515	SLR%GSE	0.022	1	2	2.9e-08	1	0.001	1	0.001	0.029	global-SLR%GSE	CASSLrdgsEAFF	CASSLRDGSEAFF	TRBV5-6	TRBJ1-1	NA	NA	0	-	-	-	-	-	-	-	-	-	-	-
3515	SLR%GSE	0.022	1	2	2.9e-08	1	0.001	1	0.001	0.029	global-SLR%GSE	CASSLrdgsEAFF	CASSLRDGSEAFF	TRBV5-6	TRBJ1-1	NA	NA	0	-	-	-	-	-	-	-	-	-	-	-
3515	SLR%GSE	0.022	1	2	2.9e-08	1	0.001	1	0.001	0.029	global-SLR%GSE	CASSLrdgsEAFF	CASSLRDGSEAFF	TRBV5-6	TRBJ1-1	NA	NA	0	-	-	-	-	-	-	-	-	-	-	-
3515	SLR%GSE	0.022	1	2	2.9e-08	1	0.001	1	0.001	0.029	global-SLR%GSE	CASSLrdgsEAFF	CASSLRDGSEAFF	TRBV5-6	TRBJ1-1	NA	NA	0	-	-	-	-	-	-	-	-	-	-	-
3515	SLR%GSE	0.022	1	2	2.9e-08	1	0.001	1	0.001	0.029	global-SLR%GSE	CASSLrdgsEAFF	CASSLRDGSEAFF	TRBV5-6	TRBJ1-1	NA	NA	0	-	-	-	-	-	-	-	-	-	-	-
3515	SLR%GSE	0.022	1	2	2.9e-08	1	0.001	1	0.001	0.029	global-SLR%GSE	CASSLrdgsEAFF	CASSLRDGSEAFF	TRBV5-6	TRBJ1-1	NA	NA	0	-	-	-	-	-	-	-	-	-	-	-
3515	SLR%GSE	0.022	1	2	2.9e-08	1	0.001	1	0.001	0.029	global-SLR%GSE	CASSLrdgsEAFF	CASSLRDGSEAFF	TRBV5-6	TRBJ1-1	NA	NA	0	-	-	-	-	-	-	-	-	-	-	-
3515	SLR%GSE	0.022	1	2	2.9e-08	1	0.001	1	0.001	0.029	global-SLR%GSE	CASSLrdgsEAFF	CASSLRDGSEAFF	TRBV5-6	TRBJ1-1	NA	NA	0	-	-	-	-	-	-	-	-	-	-	-
3515	SLR%GSE	0.022	1	2	2.9e-08	1	0.001	1	0.001	0.029	global-SLR%GSE	CASSLrdgsEAFF	CASSLRDGSEAFF	TRBV5-6	TRBJ1-1	NA	NA	0	-	-	-	-	-	-	-	-	-	-	-
3515	SLR%GSE	0.022	1	2	2.9e-08	1	0.001	1	0.001	0.029	global-SLR%GSE	CASSLrdgsEAFF	CASSLRDGSEAFF	TRBV5-6	TRBJ1-1	NA	NA	0	-	-	-	-	-	-	-	-	-	-	-
3515	SLR%GSE	0.022	1	2	2.9e-08	1	0.001	1	0.001	0.029	global-SLR%GSE	CASSLrdgsEAFF	CASSLRDGSEAFF	TRBV5-6	TRBJ1-1	NA	NA	inf	-	-	-	-	-	-	-	-	-	-	-
3515	SLR%GSE	0.022	1	2	2.9e-08	1	0.001	1	0.001	0.029	global-SLR%GSE	CASSLrdgsEAFF	CASSLRDGSEAFF	TRBV5-6	TRBJ1-1	NA	NA	0	-	-	-	-	-	-	-	-	-	-	-
3515	SLR%GSE	0.022	1	2	2.9e-08	1	0.001	1	0.001	0.029	global-SLR%GSE	CASSLrdgsEAFF	CASSLRDGSEAFF	TRBV5-6	TRBJ1-1	NA	NA	0	-	-	-	-	-	-	-	-	-	-	-
3515	SLR%GSE	0.022	1	2	2.9e-08	1	0.001	1	0.001	0.029	global-SLR%GSE	CASSLrdgsEAFF	CASSLRDGSEAFF	TRBV5-6	TRBJ1-1	NA	NA	0	-	-	-	-	-	-	-	-	-	-	-
3515	SLR%GSE	0.022	1	2	2.9e-08	1	0.001	1	0.001	0.029	global-SLR%GSE	CASSLrdgsEAFF	CASSLRDGSEAFF	TRBV5-6	TRBJ1-1	NA	NA	0	-	-	-	-	-	-	-	-	-	-	-
3515	SLR%GSE	0.022	1	2	2.9e-08	1	0.001	1	0.001	0.029	global-SLR%GSE	CASSLrdgsEAFF	CASSLRDGSEAFF	TRBV5-6	TRBJ1-1	NA	NA	inf	-	-	-	-	-	-	-	-	-	-	-
3515	SLR%GSE	0.022	1	2	2.9e-08	1	0.001	1	0.001	0.029	global-SLR%GSE	CASSLrdgsEAFF	CASSLRDGSEAFF	TRBV5-6	TRBJ1-1	NA	NA	0	-	-	-	-	-	-	-	-	-	-	-
3515	SLR%GSE	0.022	1	2	2.9e-08	1	0.001	1	0.001	0.029	global-SLR%GSE	CASSLrdgsEAFF	CASSLRDGSEAFF	TRBV5-6	TRBJ1-1	NA	NA	0	-	-	-	-	-	-	-	-	-	-	-
3515	SLR%GSE	0.022	1	2	2.9e-08	1	0.001	1	0.001	0.029	global-SLR%GSE	CASSLrdgsEAFF	CASSLRDGSEAFF	TRBV5-6	TRBJ1-1	NA	NA	0	-	-	-	-	-	-	-	-	-	-	-
3515	SLR%GSE	0.022	1	2	2.9e-08	1	0.001	1	0.001	0.029	global-SLR%GSE	CASSLrdgsEAFF	CASSLRDGSEAFF	TRBV5-6	TRBJ1-1	NA	NA	0	-	-	-	-	-	-	-	-	-	-	-
3515	SLR%GSE	0.022	1	2	2.9e-08	1	0.001	1	0.001	0.029	global-SLR%GSE	CASSLrdgsEAFF	CASSLRDGSEAFF	TRBV5-6	TRBJ1-1	NA	NA	0	-	-	-	-	-	-	-	-	-	-	-
3515	SLR%GSE	0.022	1	2	2.9e-08	1	0.001	1	0.001	0.029	global-SLR%GSE	CASSLrdgsEAFF	CASSLRDGSEAFF	TRBV5-6	TRBJ1-1	NA	NA	0	-	-	-	-	-	-	-	-	-	-	-
3515	SLR%GSE	0.022	1	2	2.9e-08	1	0.001	1	0.001	0.029	global-SLR%GSE	CASSLrdgsEAFF	CASSLRDGSEAFF	TRBV5-6	TRBJ1-1	NA	NA	0	-	-	-	-	-	-	-	-	-	-	-
3515	SLR%GSE	0.022	1	2	2.9e-08	1	0.001	1	0.001	0.029	global-SLR%GSE	CASSLrdgsEAFF	CASSLRDGSEAFF	TRBV5-6	TRBJ1-1	NA	NA	0	-	-	-	-	-	-	-	-	-	-	-
3515	SLR%GSE	0.022	1	2	2.9e-08	1	0.001	1	0.001	0.029	global-SLR%GSE	CASSLrdgsEAFF	CASSLRDGSEAFF	TRBV5-6	TRBJ1-1	NA	NA	0	-	-	-	-	-	-	-	-	-	-	-
3515	SLR%GSE	0.022	1	2	2.9e-08	1	0.001	1	0.001	0.029	global-SLR%GSE	CASSLrdgsEAFF	CASSLRDGSEAFF	TRBV5-6	TRBJ1-1	NA	NA	0	-	-	-	-	-	-	-	-	-	-	-
3515	SLR%GSE	0.022	1	2	2.9e-08	1	0.001	1	0.001	0.029	global-SLR%GSE	CASSLrdgsEAFF	CASSLRDGSEAFF	TRBV5-6	TRBJ1-1	NA	NA	0	-	-	-	-	-	-	-	-	-	-	-
3515	SLR%GSE	0.022	1	2	2.9e-08	1	0.001	1	0.001	0.029	global-SLR%GSE	CASSLrdgsEAFF	CASSLRDGSEAFF	TRBV5-6	TRBJ1-1	NA	NA	0	-	-	-	-	-	-	-	-	-	-	-
3515	SLR%GSE	0.022	1	2	2.9e-08	1	0.001	1	0.001	0.029	global-SLR%GSE	CASSLrdgsEAFF	CASSLRDGSEAFF	TRBV5-6	TRBJ1-1	NA	NA	0	-	-	-	-	-	-	-	-	-	-	-
3515	SLR%GSE	0.022	1	2	2.9e-08	1	0.001	1	0.001	0.029	global-SLR%GSE	CASSLrdgsEAFF	CASSLRDGSEAFF	TRBV5-6	TRBJ1-1	NA	NA	0	-	-	-	-	-	-	-	-	-	-	-
3515	SLR%GSE	0.022	1	2	2.9e-08	1	0.001	1	0.001	0.029	global-SLR%GSE	CASSLrdgsEAFF	CASSLRDGSEAFF	TRBV5-6	TRBJ1-1	NA	NA	0	-	-	-	-	-	-	-	-	-	-	-
3515	SLR%GSE	0.022	1	2	2.9e-08	1	0.001	1	0.001	0.029	global-SLR%GSE	CASSLrdgsEAFF	CASSLRDGSEAFF	TRBV5-6	TRBJ1-1	NA	NA	0	-	-	-	-	-	-	-	-	-	-	-
3515	SLR%GSE	0.022	1	2	2.9e-08	1	0.001	1	0.001	0.029	global-SLR%GSE	CASSLrdgsEAFF	CASSLRDGSEAFF	TRBV5-6	TRBJ1-1	NA	NA	inf	-	-	-	-	-	-	-	-	-	-	-
3515	SLR%GSE	0.022	1	2	2.9e-08	1	0.001	1	0.001	0.029	global-SLR%GSE	CASSLrdgsEAFF	CASSLRDGSEAFF	TRBV5-6	TRBJ1-1	NA	NA	0	-	-	-	-	-	-	-	-	-	-	-
3515	SLR%GSE	0.022	1	2	2.9e-08	1	0.001	1	0.001	0.029	global-SLR%GSE	CASSLrdgsEAFF	CASSLRDGSEAFF	TRBV5-6	TRBJ1-1	NA	NA	0	-	-	-	-	-	-	-	-	-	-	-
3515	SLR%GSE	0.022	1	2	2.9e-08	1	0.001	1	0.001	0.029	global-SLR%GSE	CASSLrdgsEAFF	CASSLRDGSEAFF	TRBV5-6	TRBJ1-1	NA	NA	0	-	-	-	-	-	-	-	-	-	-	-
3515	SLR%GSE	0.022	1	2	2.9e-08	1	0.001	1	0.001	0.029	global-SLR%GSE	CASSLrdgsEAFF	CASSLRDGSEAFF	TRBV5-6	TRBJ1-1	NA	NA	0	-	-	-	-	-	-	-	-	-	-	-
3515	SLR%GSE	0.022	1	2	2.9e-08	1	0.001	1	0.001	0.029	global-SLR%GSE	CASSLrdgsEAFF	CASSLRDGSEAFF	TRBV5-6	TRBJ1-1	NA	NA	0	-	-	-	-	-	-	-	-	-	-	-
3515	SLR%GSE	0.022	1	2	2.9e-08	1	0.001	1	0.001	0.029	global-SLR%GSE	CASSLrdgsEAFF	CASSLRDGSEAFF	TRBV5-6	TRBJ1-1	NA	NA	0	-	-	-	-	-	-	-	-	-	-	-
3515	SLR%GSE	0.022	1	2	2.9e-08	1	0.001	1	0.001	0.029	global-SLR%GSE	CASSLrdgsEAFF	CASSLRDGSEAFF	TRBV5-6	TRBJ1-1	NA	NA	0	-	-	-	-	-	-	-	-	-	-	-
3515	SLR%GSE	0.022	1	2	2.9e-08	1	0.001	1	0.001	0.029	global-SLR%GSE	CASSLrdgsEAFF	CASSLRDGSEAFF	TRBV5-6	TRBJ1-1	NA	NA	0	-	-	-	-	-	-	-	-	-	-	-
3515	SLR%GSE	0.022	1	2	2.9e-08	1	0.001	1	0.001	0.029	global-SLR%GSE	CASSLrdgsEAFF	CASSLRDGSEAFF	TRBV5-6	TRBJ1-1	NA	NA	0	-	-	-	-	-	-	-	-	-	-	-
3515	SLR%GSE	0.022	1	2	2.9e-08	1	0.001	1	0.001	0.029	global-SLR%GSE	CASSLrdgsEAFF	CASSLRDGSEAFF	TRBV5-6	TRBJ1-1	NA	NA	0	-	-	-	-	-	-	-	-	-	-	-
3515	SLR%GSE	0.022	1	2	2.9e-08	1	0.001	1	0.001	0.029	global-SLR%GSE	CASSLrdgsEAFF	CASSLRDGSEAFF	TRBV5-6	TRBJ1-1	NA	NA	0	-	-	-	-	-	-	-	-	-	-	-
3515	SLR%GSE	0.022	1	2	2.9e-08	1	0.001	1	0.001	0.029	global-SLR%GSE	CASSLrdgsEAFF	CASSLRDGSEAFF	TRBV5-6	TRBJ1-1	NA	NA	0	-	-	-	-	-	-	-	-	-	-	-
3515	SLR%GSE	0.022	1	2	2.9e-08	1	0.001	1	0.001	0.029	global-SLR%GSE	CASSLrdgsEAFF	CASSLRDGSEAFF	TRBV5-6	TRBJ1-1	NA	NA	0	-	-	-	-	-	-	-	-	-	-	-
3515	SLR%GSE	0.022	1	2	2.9e-08	1	0.001	1	0.001	0.029	global-SLR%GSE	CASSLrdgsEAFF	CASSLRDGSEAFF	TRBV5-6	TRBJ1-1	NA	NA	0	-	-	-	-	-	-	-	-	-	-	-
3515	SLR%GSE	0.022	1	2	2.9e-08	1	0.001	1	0.001	0.029	global-SLR%GSE	CASSLrdgsEAFF	CASSLRDGSEAFF	TRBV5-5	TRBJ1-1	NA	NA	0	-	-	-	-	-	-	-	-	-	-	-
3515	SLR%GSE	0.022	1	2	2.9e-08	1	0.001	1	0.001	0.029	global-SLR%GSE	CASSLrdgsEAFF	CASSLRDGSEAFF	TRBV5-6	TRBJ1-1	NA	NA	0	-	-	-	-	-	-	-	-	-	-	-
3515	SLR%GSE	0.022	1	2	2.9e-08	1	0.001	1	0.001	0.029	global-SLR%GSE	CASSLrdgsEAFF	CASSLRDGSEAFF	TRBV5-6	TRBJ1-1	NA	NA	0	-	-	-	-	-	-	-	-	-	-	-
3515	SLR%GSE	0.022	1	2	2.9e-08	1	0.001	1	0.001	0.029	global-SLR%GSE	CASSLrdgsEAFF	CASSLRDGSEAFF	TRBV5-6	TRBJ1-1	NA	NA	0	-	-	-	-	-	-	-	-	-	-	-
3515	SLR%GSE	0.022	1	2	2.9e-08	1	0.001	1	0.001	0.029	global-SLR%GSE	CASSLrdgsEAFF	CASSLRDGSEAFF	TRBV5-6	TRBJ1-1	NA	NA	0	-	-	-	-	-	-	-	-	-	-	-
3515	SLR%GSE	0.022	1	2	2.9e-08	1	0.001	1	0.001	0.029	global-SLR%GSE	CASSLrdgsEAFF	CASSLRDGSEAFF	TRBV5-6	TRBJ1-1	NA	NA	0	-	-	-	-	-	-	-	-	-	-	-
3516	SLS%GTYE	0.022	1	2	2.5e-08	1	0.001	0.87	0.001	0.029	global-SLS%GTYE	CASSLsQGtYEQYF	CASSLSQGTYEQYF	TRBV27	TRBJ2-7	NA	NA	0	-	-	-	-	-	-	-	-	-	-	-
3516	SLS%GTYE	0.022	1	2	2.5e-08	1	0.001	0.87	0.001	0.029	global-SLS%GTYE	CASSLsSGtYEQYF	CASSLSSGTYEQYF	TRBV9	TRBJ2-7	NA	NA	0	-	-	-	-	-	-	-	-	-	-	-
3516	SLS%GTYE	0.022	1	2	2.5e-08	1	0.001	0.87	0.001	0.029	global-SLS%GTYE	CASSLsSGtYEQYF	CASSLSSGTYEQYF	TRBV9	TRBJ2-7	NA	NA	0	-	-	-	-	-	-	-	-	-	-	-
3516	SLS%GTYE	0.022	1	2	2.5e-08	1	0.001	0.87	0.001	0.029	global-SLS%GTYE	CASSLsSGtYEQYF	CASSLSSGTYEQYF	TRBV9	TRBJ2-7	NA	NA	0	-	-	-	-	-	-	-	-	-	-	-
3516	SLS%GTYE	0.022	1	2	2.5e-08	1	0.001	0.87	0.001	0.029	global-SLS%GTYE	CASSLsSGtYEQYF	CASSLSSGTYEQYF	TRBV9	TRBJ2-7	NA	NA	0	-	-	-	-	-	-	-	-	-	-	-
3516	SLS%GTYE	0.022	1	2	2.5e-08	1	0.001	0.87	0.001	0.029	global-SLS%GTYE	CASSLsSGtYEQYF	CASSLSSGTYEQYF	TRBV9	TRBJ2-7	NA	NA	0	-	-	-	-	-	-	-	-	-	-	-
3516	SLS%GTYE	0.022	1	2	2.5e-08	1	0.001	0.87	0.001	0.029	global-SLS%GTYE	CASSLsSGtYEQYF	CASSLSSGTYEQYF	TRBV9	TRBJ2-7	NA	NA	0	-	-	-	-	-	-	-	-	-	-	-
3516	SLS%GTYE	0.022	1	2	2.5e-08	1	0.001	0.87	0.001	0.029	global-SLS%GTYE	CASSLsSGtYEQYF	CASSLSSGTYEQYF	TRBV9	TRBJ2-7	NA	NA	inf	-	-	-	-	-	-	-	-	-	-	-
3516	SLS%GTYE	0.022	1	2	2.5e-08	1	0.001	0.87	0.001	0.029	global-SLS%GTYE	CASSLsSGtYEQYF	CASSLSSGTYEQYF	TRBV9	TRBJ2-7	NA	NA	0	-	-	-	-	-	-	-	-	-	-	-
3516	SLS%GTYE	0.022	1	2	2.5e-08	1	0.001	0.87	0.001	0.029	global-SLS%GTYE	CASSLsSGtYEQYF	CASSLSSGTYEQYF	TRBV9	TRBJ2-7	NA	NA	0	-	-	-	-	-	-	-	-	-	-	-
3517	SL%ESGANV	0.022	1	2	2.9e-08	1	0.001	1	0.001	0.029	global-SL%ESGANV	CASSLteSGANVLTF	CASSLTESGANVLTF	TRBV7-9	TRBJ2-6	NA	NA	0	-	-	-	-	-	-	-	-	-	-	-
3517	SL%ESGANV	0.022	1	2	2.9e-08	1	0.001	1	0.001	0.029	global-SL%ESGANV	CASSLteSGANVLTF	CASSLTESGANVLTF	TRBV7-9	TRBJ2-6	NA	NA	0	-	-	-	-	-	-	-	-	-	-	-
3517	SL%ESGANV	0.022	1	2	2.9e-08	1	0.001	1	0.001	0.029	global-SL%ESGANV	CASSLteSGANVLTF	CASSLTESGANVLTF	TRBV7-9	TRBJ2-6	NA	NA	0	-	-	-	-	-	-	-	-	-	-	-
3517	SL%ESGANV	0.022	1	2	2.9e-08	1	0.001	1	0.001	0.029	global-SL%ESGANV	CASSLgeSGANVLTF	CASSLGESGANVLTF	TRBV7-9	TRBJ2-6	NA	NA	0	-	-	-	-	-	-	-	-	-	-	-
3518	S%GTLYG	0.022	1	2	1.6e-06	1	0.12	0.47	0.001	0.029	global-S%GTLYG	CASSPGTlYGYTF	CASSPGTLYGYTF	TRBV3-1	TRBJ1-2	NA	NA	0	-	-	-	-	-	-	-	-	-	-	-
3518	S%GTLYG	0.022	1	2	1.6e-06	1	0.12	0.47	0.001	0.029	global-S%GTLYG	CASSTGtlYGYTF	CASSTGTLYGYTF	TRBV19	TRBJ1-2	NA	NA	inf	-	-	-	-	-	-	-	-	-	-	-
3518	S%GTLYG	0.022	1	2	1.6e-06	1	0.12	0.47	0.001	0.029	global-S%GTLYG	CASSTGtlYGYTF	CASSTGTLYGYTF	TRBV19	TRBJ1-2	NA	NA	inf	-	-	-	-	-	-	-	-	-	-	-
3519	SYGE%TE	0.022	1	2	2.9e-08	1	0.001	1	0.001	0.029	global-SYGE%TE	CASSYgegTEAFF	CASSYGEGTEAFF	TRBV6-5	TRBJ1-1	NA	NA	0	-	-	-	-	-	-	-	-	-	-	-
3519	SYGE%TE	0.022	1	2	2.9e-08	1	0.001	1	0.001	0.029	global-SYGE%TE	CASSYgeNTEAFF	CASSYGENTEAFF	TRBV6-5	TRBJ1-1	NA	NA	0	-	-	-	-	-	-	-	-	-	-	-
3520	SLKG%GE	0.022	1	2	1.8e-06	1	0.062	1	0.001	0.029	global-SLKG%GE	CASSLkgTGELFF	CASSLKGTGELFF	TRBV13	TRBJ2-2	NA	NA	0	-	-	-	-	-	-	-	-	-	-	-
3520	SLKG%GE	0.022	1	2	1.8e-06	1	0.062	1	0.001	0.029	global-SLKG%GE	CASSLkgdgEQYF	CASSLKGDGEQYF	TRBV7-9	TRBJ2-7	NA	NA	0	-	-	-	-	-	-	-	-	-	-	-
3521	S%ISGNT	0.022	1	2	2.1e-06	1	0.073	1	0.001	0.029	global-S%ISGNT	CASSIiSGNTIYF	CASSIISGNTIYF	TRBV19	TRBJ1-3	NA	NA	0	-	-	-	-	-	-	-	-	-	-	-
3521	S%ISGNT	0.022	1	2	2.1e-06	1	0.073	1	0.001	0.029	global-S%ISGNT	CASSSiSGNTIYF	CASSSISGNTIYF	TRBV27	TRBJ1-3	NA	NA	0	-	-	-	-	-	-	-	-	-	-	-
3522	SSGSY%E	0.022	1	2	2.2e-06	1	0.074	1	0.001	0.029	global-SSGSY%E	CASSSgsyYEQYF	CASSSGSYYEQYF	TRBV28	TRBJ2-7	NA	NA	0	-	-	-	-	-	-	-	-	-	-	-
3522	SSGSY%E	0.022	1	2	2.2e-06	1	0.074	1	0.001	0.029	global-SSGSY%E	CASSSgSYNEQFF	CASSSGSYNEQFF	TRBV7-8	TRBJ2-1	NA	NA	0	-	-	-	-	-	-	-	-	-	-	-
3523	SPGVS%E	0.022	1	2	6.1e-07	1	0.061	0.34	0.001	0.029	global-SPGVS%E	CASSPgvSYEQYF	CASSPGVSYEQYF	TRBV19	TRBJ2-7	NA	NA	0	-	-	-	-	-	-	-	-	-	-	-
3523	SPGVS%E	0.022	1	2	6.1e-07	1	0.061	0.34	0.001	0.029	global-SPGVS%E	CASSPgvsvEQYF	CASSPGVSVEQYF	TRBV7-6	TRBJ2-7	NA	NA	inf	-	-	-	-	-	-	-	-	-	-	-
3524	SLGLV%E	0.022	1	2	1.8e-06	1	0.062	1	0.001	0.029	global-SLGLV%E	CASSLGLvdEQFF	CASSLGLVDEQFF	TRBV7-7	TRBJ2-1	NA	NA	0	-	-	-	-	-	-	-	-	-	-	-
3524	SLGLV%E	0.022	1	2	1.8e-06	1	0.062	1	0.001	0.029	global-SLGLV%E	CASSLGLvTEAFF	CASSLGLVTEAFF	TRBV7-9	TRBJ1-1	NA	NA	0	-	-	-	-	-	-	-	-	-	-	-
3525	SLALS%E	0.022	1	2	2.1e-06	1	0.071	1	0.001	0.029	global-SLALS%E	CASSLalshEQFF	CASSLALSHEQFF	TRBV7-9	TRBJ2-1	NA	NA	0	-	-	-	-	-	-	-	-	-	-	-
3525	SLALS%E	0.022	1	2	2.1e-06	1	0.071	1	0.001	0.029	global-SLALS%E	CASSLalSYEQYF	CASSLALSYEQYF	TRBV7-6	TRBJ2-7	NA	NA	0	-	-	-	-	-	-	-	-	-	-	-
3526	SLGRV%E	0.022	1	2	5.7e-07	1	0.054	0.36	0.001	0.029	global-SLGRV%E	CASSLGRvdEQYF	CASSLGRVDEQYF	TRBV5-1	TRBJ2-7	NA	NA	0	-	-	-	-	-	-	-	-	-	-	-
3526	SLGRV%E	0.022	1	2	5.7e-07	1	0.054	0.36	0.001	0.029	global-SLGRV%E	CASSLGRvsEQYF	CASSLGRVSEQYF	TRBV27	TRBJ2-7	NA	NA	inf	-	-	-	-	-	-	-	-	-	-	-
3527	SL%ADYE	0.022	1	2	2.9e-08	1	0.001	1	0.001	0.029	global-SL%ADYE	CASSLaadYEQYF	CASSLAADYEQYF	TRBV5-1	TRBJ2-7	NA	NA	0	-	-	-	-	-	-	-	-	-	-	-
3527	SL%ADYE	0.022	1	2	2.9e-08	1	0.001	1	0.001	0.029	global-SL%ADYE	CASSLaadYEQYF	CASSLAADYEQYF	TRBV5-1	TRBJ2-7	NA	NA	0	-	-	-	-	-	-	-	-	-	-	-
3527	SL%ADYE	0.022	1	2	2.9e-08	1	0.001	1	0.001	0.029	global-SL%ADYE	CASSLaadYEQYF	CASSLAADYEQYF	TRBV5-1	TRBJ2-7	NA	NA	0	-	-	-	-	-	-	-	-	-	-	-
3527	SL%ADYE	0.022	1	2	2.9e-08	1	0.001	1	0.001	0.029	global-SL%ADYE	CASSLaadYEQYF	CASSLAADYEQYF	TRBV5-1	TRBJ2-7	NA	NA	0	-	-	-	-	-	-	-	-	-	-	-
3527	SL%ADYE	0.022	1	2	2.9e-08	1	0.001	1	0.001	0.029	global-SL%ADYE	CASSLaadYEQYF	CASSLAADYEQYF	TRBV5-1	TRBJ2-7	NA	NA	0	-	-	-	-	-	-	-	-	-	-	-
3527	SL%ADYE	0.022	1	2	2.9e-08	1	0.001	1	0.001	0.029	global-SL%ADYE	CASSLaadYEQYF	CASSLAADYEQYF	TRBV5-1	TRBJ2-7	NA	NA	0	-	-	-	-	-	-	-	-	-	-	-
3527	SL%ADYE	0.022	1	2	2.9e-08	1	0.001	1	0.001	0.029	global-SL%ADYE	CASSLaadYEQYF	CASSLAADYEQYF	TRBV5-1	TRBJ2-7	NA	NA	0	-	-	-	-	-	-	-	-	-	-	-
3527	SL%ADYE	0.022	1	2	2.9e-08	1	0.001	1	0.001	0.029	global-SL%ADYE	CASSLsadYEQYF	CASSLSADYEQYF	TRBV7-3	TRBJ2-7	NA	NA	0	-	-	-	-	-	-	-	-	-	-	-
3528	SQTGG%E	0.022	1	2	1.9e-06	1	0.065	1	0.001	0.029	global-SQTGG%E	CASSQTGGTEAFF	CASSQTGGTEAFF	TRBV12-3	TRBJ1-1	NA	NA	0	-	-	-	-	-	-	-	-	-	-	-
3528	SQTGG%E	0.022	1	2	1.9e-06	1	0.065	1	0.001	0.029	global-SQTGG%E	CASSQTGGgEQYF	CASSQTGGGEQYF	TRBV5-1	TRBJ2-7	NA	NA	0	-	-	-	-	-	-	-	-	-	-	-
3529	SRTGA%E	0.022	1	2	6.3e-07	1	0.065	0.33	0.001	0.029	global-SRTGA%E	CAWSrTGaTEAFF	CAWSRTGATEAFF	TRBV30	TRBJ1-1	NA	NA	inf	-	-	-	-	-	-	-	-	-	-	-
3529	SRTGA%E	0.022	1	2	6.3e-07	1	0.065	0.33	0.001	0.029	global-SRTGA%E	CATSRTGahEQYF	CATSRTGAHEQYF	TRBV15	TRBJ2-7	NA	NA	0	-	-	-	-	-	-	-	-	-	-	-
3530	SLGTGD%	0.022	1	2	5.8e-06	1	0.2	1	0.001	0.029	global-SLGTGD%	CASSLGTGdEQYF	CASSLGTGDEQYF	TRBV9	TRBJ2-7	NA	NA	0	-	-	-	-	-	-	-	-	-	-	-
3530	SLGTGD%	0.022	1	2	5.8e-06	1	0.2	1	0.001	0.029	global-SLGTGD%	CASSLGTGdGYTF	CASSLGTGDGYTF	TRBV11-2	TRBJ1-2	NA	NA	0	-	-	-	-	-	-	-	-	-	-	-
3530	SLGTGD%	0.022	1	2	5.8e-06	1	0.2	1	0.001	0.029	global-SLGTGD%	CASSLGTGdGYTF	CASSLGTGDGYTF	TRBV7-9	TRBJ1-2	NA	NA	0	-	-	-	-	-	-	-	-	-	-	-
3531	S%GTRTYE	0.022	1	2	1.6e-06	1	0.054	1	0.001	0.029	global-S%GTRTYE	CASSSGTrtYEQYF	CASSSGTRTYEQYF	TRBV7-9	TRBJ2-7	NA	NA	0	-	-	-	-	-	-	-	-	-	-	-
3531	S%GTRTYE	0.022	1	2	1.6e-06	1	0.054	1	0.001	0.029	global-S%GTRTYE	CASShGTrtYEQYF	CASSHGTRTYEQYF	TRBV4-1	TRBJ2-7	NA	NA	0	-	-	-	-	-	-	-	-	-	-	-
3532	SL%AGGGET	0.022	1	2	7.5e-07	1	0.074	0.35	0.001	0.029	global-SL%AGGGET	CASSLvAGGgETQYF	CASSLVAGGGETQYF	TRBV5-6	TRBJ2-5	NA	NA	inf	-	-	-	-	-	-	-	-	-	-	-
3532	SL%AGGGET	0.022	1	2	7.5e-07	1	0.074	0.35	0.001	0.029	global-SL%AGGGET	CASSLtAGGgETQYF	CASSLTAGGGETQYF	TRBV12-3	TRBJ2-5	NA	NA	inf	-	-	-	-	-	-	-	-	-	-	-
3533	S%TGTGDG	0.022	1	2	2.4e-06	1	0.082	1	0.001	0.029	global-S%TGTGDG	CASSStGTGdGYTF	CASSSTGTGDGYTF	TRBV9	TRBJ1-2	NA	NA	0	-	-	-	-	-	-	-	-	-	-	-
3533	S%TGTGDG	0.022	1	2	2.4e-06	1	0.082	1	0.001	0.029	global-S%TGTGDG	CASSPtGTGdGYTF	CASSPTGTGDGYTF	TRBV27	TRBJ1-2	NA	NA	0	-	-	-	-	-	-	-	-	-	-	-
3534	S%TSGNTE	0.022	1	2	2.9e-08	1	0.001	1	0.001	0.029	global-S%TSGNTE	CASSPTSGNTEAFF	CASSPTSGNTEAFF	TRBV7-9	TRBJ1-1	NA	NA	0	-	-	-	-	-	-	-	-	-	-	-
3534	S%TSGNTE	0.022	1	2	2.9e-08	1	0.001	1	0.001	0.029	global-S%TSGNTE	CASSPTSGNTEAFF	CASSPTSGNTEAFF	TRBV7-9	TRBJ1-1	NA	NA	0	-	-	-	-	-	-	-	-	-	-	-
3534	S%TSGNTE	0.022	1	2	2.9e-08	1	0.001	1	0.001	0.029	global-S%TSGNTE	CASSLTSGNTEAFF	CASSLTSGNTEAFF	TRBV7-3	TRBJ1-1	NA	NA	0	-	-	-	-	-	-	-	-	-	-	-
3534	S%TSGNTE	0.022	1	2	2.9e-08	1	0.001	1	0.001	0.029	global-S%TSGNTE	CASSLTSGNTEAFF	CASSLTSGNTEAFF	TRBV7-3	TRBJ1-1	NA	NA	0	-	-	-	-	-	-	-	-	-	-	-
3535	SL%GSPYE	0.022	1	2	7.8e-07	1	0.08	0.34	0.001	0.029	global-SL%GSPYE	CASSLTGspYEQYF	CASSLTGSPYEQYF	TRBV18	TRBJ2-7	NA	NA	inf	-	-	-	-	-	-	-	-	-	-	-
3535	SL%GSPYE	0.022	1	2	7.8e-07	1	0.08	0.34	0.001	0.029	global-SL%GSPYE	CASSLSGspYEQYF	CASSLSGSPYEQYF	TRBV27	TRBJ2-7	NA	NA	0	-	-	-	-	-	-	-	-	-	-	-
3536	SPG%LYG	0.022	1	2	2.2e-06	1	0.076	1	0.001	0.029	global-SPG%LYG	CASSPgdlYGYTF	CASSPGDLYGYTF	TRBV7-9	TRBJ1-2	NA	NA	0	-	-	-	-	-	-	-	-	-	-	-
3536	SPG%LYG	0.022	1	2	2.2e-06	1	0.076	1	0.001	0.029	global-SPG%LYG	CASSPGTlYGYTF	CASSPGTLYGYTF	TRBV3-1	TRBJ1-2	NA	NA	0	-	-	-	-	-	-	-	-	-	-	-
3537	SEG%DTE	0.022	1	2	1.7e-06	1	0.059	1	0.001	0.029	global-SEG%DTE	CASSEgvdTEAFF	CASSEGVDTEAFF	TRBV4-3	TRBJ1-1	NA	NA	0	-	-	-	-	-	-	-	-	-	-	-
3537	SEG%DTE	0.022	1	2	1.7e-06	1	0.059	1	0.001	0.029	global-SEG%DTE	CASSEgpdTEAFF	CASSEGPDTEAFF	TRBV6-1	TRBJ1-1	NA	NA	0	-	-	-	-	-	-	-	-	-	-	-
3538	SLGQG%DG	0.022	1	2	5.6e-07	1	0.058	0.33	0.001	0.029	global-SLGQG%DG	CASSLGQGsdGYTF	CASSLGQGSDGYTF	TRBV12-3	TRBJ1-2	NA	NA	inf	-	-	-	-	-	-	-	-	-	-	-
3538	SLGQG%DG	0.022	1	2	5.6e-07	1	0.058	0.33	0.001	0.029	global-SLGQG%DG	CASSLGQGpdGYTF	CASSLGQGPDGYTF	TRBV5-1	TRBJ1-2	NA	NA	0	-	-	-	-	-	-	-	-	-	-	-
3539	SFSG%	0.022	1	2	2.9e-08	1	0.001	1	0.001	0.029	global-SFSG%	CASSfSGEQYF	CASSFSGEQYF	TRBV28	TRBJ2-7	NA	NA	0	-	-	-	-	-	-	-	-	-	-	-
3539	SFSG%	0.022	1	2	2.9e-08	1	0.001	1	0.001	0.029	global-SFSG%	CASSfSGTQYF	CASSFSGTQYF	TRBV28	TRBJ2-3	NA	NA	0	-	-	-	-	-	-	-	-	-	-	-
3540	SWG%YNE	0.022	1	2	2e-06	1	0.069	1	0.001	0.029	global-SWG%YNE	CASSwgdYNEQFF	CASSWGDYNEQFF	TRBV7-2	TRBJ2-1	NA	NA	0	-	-	-	-	-	-	-	-	-	-	-
3540	SWG%YNE	0.022	1	2	2e-06	1	0.069	1	0.001	0.029	global-SWG%YNE	CASSwgSYNEQFF	CASSWGSYNEQFF	TRBV19	TRBJ2-1	NA	NA	0	-	-	-	-	-	-	-	-	-	-	-
3541	SLAR%QP	0.022	1	2	2.1e-06	1	0.072	1	0.001	0.029	global-SLAR%QP	CASSLarNQPQHF	CASSLARNQPQHF	TRBV4-1	TRBJ1-5	NA	NA	0	-	-	-	-	-	-	-	-	-	-	-
3541	SLAR%QP	0.022	1	2	2.1e-06	1	0.072	1	0.001	0.029	global-SLAR%QP	CASSLarsQPQHF	CASSLARSQPQHF	TRBV27	TRBJ1-5	NA	NA	0	-	-	-	-	-	-	-	-	-	-	-
3542	%PTSTDT	0.022	1	2	1.3e-06	1	0.043	1	0.001	0.029	global-%PTSTDT	CASkptSTDTQYF	CASKPTSTDTQYF	TRBV27	TRBJ2-3	NA	NA	0	-	-	-	-	-	-	-	-	-	-	-
3542	%PTSTDT	0.022	1	2	1.3e-06	1	0.043	1	0.001	0.029	global-%PTSTDT	CASSPtSTDTQYF	CASSPTSTDTQYF	TRBV18	TRBJ2-3	NA	NA	0	-	-	-	-	-	-	-	-	-	-	-
3543	SYT%NYG	0.022	1	2	1e-08	1	0.001	0.34	0.001	0.029	global-SYT%NYG	CASSYtvNYGYTF	CASSYTVNYGYTF	TRBV19	TRBJ1-2	NA	NA	inf	-	-	-	-	-	-	-	-	-	-	-
3543	SYT%NYG	0.022	1	2	1e-08	1	0.001	0.34	0.001	0.029	global-SYT%NYG	CASSYttNYGYTF	CASSYTTNYGYTF	TRBV19	TRBJ1-2	NA	NA	inf	-	-	-	-	-	-	-	-	-	-	-
3544	SLERG%DT	0.022	1	2	9.8e-09	1	0.001	0.34	0.001	0.029	global-SLERG%DT	CASSLeRGTDTQYF	CASSLERGTDTQYF	TRBV5-1	TRBJ2-3	NA	NA	inf	-	-	-	-	-	-	-	-	-	-	-
3544	SLERG%DT	0.022	1	2	9.8e-09	1	0.001	0.34	0.001	0.029	global-SLERG%DT	CASSLeRGlDTQYF	CASSLERGLDTQYF	TRBV5-1	TRBJ2-3	NA	NA	0	-	-	-	-	-	-	-	-	-	-	-
3545	SQGTGG%E	0.022	1	2	5.8e-08	1	0.002	1	0.001	0.029	global-SQGTGG%E	CASSQGTGGdEQYF	CASSQGTGGDEQYF	TRBV4-2	TRBJ2-7	NA	NA	0	-	-	-	-	-	-	-	-	-	-	-
3545	SQGTGG%E	0.022	1	2	5.8e-08	1	0.002	1	0.001	0.029	global-SQGTGG%E	CASSQGTGGTEAFF	CASSQGTGGTEAFF	TRBV4-1	TRBJ1-1	NA	NA	0	-	-	-	-	-	-	-	-	-	-	-
3545	SQGTGG%E	0.022	1	2	5.8e-08	1	0.002	1	0.001	0.029	global-SQGTGG%E	CASSQGTGGTEAFF	CASSQGTGGTEAFF	TRBV4-1	TRBJ1-1	NA	NA	0	-	-	-	-	-	-	-	-	-	-	-
3546	%SSGGAYNE	0.022	1	2	5.8e-07	1	0.02	1	0.001	0.029	global-%SSGGAYNE	CASrsSGGaYNEQFF	CASRSSGGAYNEQFF	TRBV2	TRBJ2-1	NA	NA	0	-	-	-	-	-	-	-	-	-	-	-
3546	%SSGGAYNE	0.022	1	2	5.8e-07	1	0.02	1	0.001	0.029	global-%SSGGAYNE	CASrsSGGaYNEQFF	CASRSSGGAYNEQFF	TRBV2	TRBJ2-1	NA	NA	0	-	-	-	-	-	-	-	-	-	-	-
3546	%SSGGAYNE	0.022	1	2	5.8e-07	1	0.02	1	0.001	0.029	global-%SSGGAYNE	CASrsSGGaYNEQFF	CASRSSGGAYNEQFF	TRBV2	TRBJ2-1	NA	NA	0	-	-	-	-	-	-	-	-	-	-	-
3546	%SSGGAYNE	0.022	1	2	5.8e-07	1	0.02	1	0.001	0.029	global-%SSGGAYNE	CASSSSGGaYNEQFF	CASSSSGGAYNEQFF	TRBV7-3	TRBJ2-1	NA	NA	0	-	-	-	-	-	-	-	-	-	-	-
3547	S%RTVSSYE	0.022	1	2	2.9e-08	1	0.001	1	0.001	0.029	global-S%RTVSSYE	CASSfrtvsSYEQYF	CASSFRTVSSYEQYF	TRBV7-8	TRBJ2-7	NA	NA	0	-	-	-	-	-	-	-	-	-	-	-
3547	S%RTVSSYE	0.022	1	2	2.9e-08	1	0.001	1	0.001	0.029	global-S%RTVSSYE	CASSfrtvsSYEQYF	CASSFRTVSSYEQYF	TRBV7-8	TRBJ2-7	NA	NA	0	-	-	-	-	-	-	-	-	-	-	-
3547	S%RTVSSYE	0.022	1	2	2.9e-08	1	0.001	1	0.001	0.029	global-S%RTVSSYE	CASSLrtvsSYEQYF	CASSLRTVSSYEQYF	TRBV7-8	TRBJ2-7	NA	NA	0	-	-	-	-	-	-	-	-	-	-	-
3548	SED%NTE	0.022	1	2	1.5e-06	1	0.052	1	0.001	0.029	global-SED%NTE	CASSEdsNTEAFF	CASSEDSNTEAFF	TRBV10-2	TRBJ1-1	NA	NA	0	-	-	-	-	-	-	-	-	-	-	-
3548	SED%NTE	0.022	1	2	1.5e-06	1	0.052	1	0.001	0.029	global-SED%NTE	CAWSeDRNTEAFF	CAWSEDRNTEAFF	TRBV30	TRBJ1-1	NA	NA	0	-	-	-	-	-	-	-	-	-	-	-
3549	SSGGA%DT	0.022	1	2	9.1e-07	1	0.086	0.36	0.001	0.029	global-SSGGA%DT	CASSSGGapDTQYF	CASSSGGAPDTQYF	TRBV11-2	TRBJ2-3	NA	NA	0	-	-	-	-	-	-	-	-	-	-	-
3549	SSGGA%DT	0.022	1	2	9.1e-07	1	0.086	0.36	0.001	0.029	global-SSGGA%DT	CSASSGGasDTQYF	CSASSGGASDTQYF	TRBV20-1	TRBJ2-3	NA	NA	inf	-	-	-	-	-	-	-	-	-	-	-
3550	SGG%SGANV	0.022	1	2	2e-06	1	0.067	1	0.001	0.029	global-SGG%SGANV	CASSGGaSGANVLTF	CASSGGASGANVLTF	TRBV6-1	TRBJ2-6	NA	NA	0	-	-	-	-	-	-	-	-	-	-	-
3550	SGG%SGANV	0.022	1	2	2e-06	1	0.067	1	0.001	0.029	global-SGG%SGANV	CATSGGnSGANVLTF	CATSGGNSGANVLTF	TRBV24-1	TRBJ2-6	NA	NA	0	-	-	-	-	-	-	-	-	-	-	-
3551	%QGPGE	0.022	1	2	1.7e-06	1	0.057	1	0.001	0.029	global-%QGPGE	CASrQGpGELFF	CASRQGPGELFF	TRBV27	TRBJ2-2	NA	NA	0	-	-	-	-	-	-	-	-	-	-	-
3551	%QGPGE	0.022	1	2	1.7e-06	1	0.057	1	0.001	0.029	global-%QGPGE	CSAtQGpGELFF	CSATQGPGELFF	TRBV20-1	TRBJ2-2	NA	NA	0	-	-	-	-	-	-	-	-	-	-	-
3552	SSGTG%NTE	0.022	1	2	1.7e-07	1	0.006	1	0.001	0.029	global-SSGTG%NTE	CASSSGTGaNTEAFF	CASSSGTGANTEAFF	TRBV6-3	TRBJ1-1	NA	NA	0	-	-	-	-	-	-	-	-	-	-	-
3552	SSGTG%NTE	0.022	1	2	1.7e-07	1	0.006	1	0.001	0.029	global-SSGTG%NTE	CASSSGTGlNTEAFF	CASSSGTGLNTEAFF	TRBV7-8	TRBJ1-1	NA	NA	0	-	-	-	-	-	-	-	-	-	-	-
3552	SSGTG%NTE	0.022	1	2	1.7e-07	1	0.006	1	0.001	0.029	global-SSGTG%NTE	CASSSGTGlNTEAFF	CASSSGTGLNTEAFF	TRBV7-8	TRBJ1-1	NA	NA	0	-	-	-	-	-	-	-	-	-	-	-
3553	SAGTG%TDT	0.022	1	2	3.5e-07	1	0.012	1	0.001	0.029	global-SAGTG%TDT	CASSaGTGGTDTQYF	CASSAGTGGTDTQYF	TRBV19	TRBJ2-3	NA	NA	0	-	-	-	-	-	-	-	-	-	-	-
3553	SAGTG%TDT	0.022	1	2	3.5e-07	1	0.012	1	0.001	0.029	global-SAGTG%TDT	CASSaGTGGTDTQYF	CASSAGTGGTDTQYF	TRBV19	TRBJ2-3	NA	NA	0	-	-	-	-	-	-	-	-	-	-	-
3553	SAGTG%TDT	0.022	1	2	3.5e-07	1	0.012	1	0.001	0.029	global-SAGTG%TDT	CASSaGTGdTDTQYF	CASSAGTGDTDTQYF	TRBV6-4	TRBJ2-3	NA	NA	0	-	-	-	-	-	-	-	-	-	-	-
3554	SG%QGNTE	0.022	1	2	2.2e-06	1	0.077	1	0.001	0.029	global-SG%QGNTE	CASSgrQGNTEAFF	CASSGRQGNTEAFF	TRBV9	TRBJ1-1	NA	NA	0	-	-	-	-	-	-	-	-	-	-	-
3554	SG%QGNTE	0.022	1	2	2.2e-06	1	0.077	1	0.001	0.029	global-SG%QGNTE	CASSgGQGNTEAFF	CASSGGQGNTEAFF	TRBV7-9	TRBJ1-1	NA	NA	0	-	-	-	-	-	-	-	-	-	-	-
3555	SSPTSG%YE	0.022	1	2	6.1e-07	1	0.067	0.31	0.001	0.029	global-SSPTSG%YE	CASSSpTSGtYEQYF	CASSSPTSGTYEQYF	TRBV3-1	TRBJ2-7	NA	NA	0	-	-	-	-	-	-	-	-	-	-	-
3555	SSPTSG%YE	0.022	1	2	6.1e-07	1	0.067	0.31	0.001	0.029	global-SSPTSG%YE	CASSSpTSGdYEQYF	CASSSPTSGDYEQYF	TRBV27	TRBJ2-7	NA	NA	inf	-	-	-	-	-	-	-	-	-	-	-
3556	SQTSGG%NE	0.022	1	2	1.7e-06	1	0.057	1	0.001	0.029	global-SQTSGG%NE	CASSQTSGGlNEQFF	CASSQTSGGLNEQFF	TRBV10-1	TRBJ2-1	NA	NA	0	-	-	-	-	-	-	-	-	-	-	-
3556	SQTSGG%NE	0.022	1	2	1.7e-06	1	0.057	1	0.001	0.029	global-SQTSGG%NE	CASSQTSGGYNEQFF	CASSQTSGGYNEQFF	TRBV4-1	TRBJ2-1	NA	NA	0	-	-	-	-	-	-	-	-	-	-	-
3557	SELAGG%ET	0.022	1	2	2.9e-08	1	0.001	1	0.001	0.029	global-SELAGG%ET	CASSELAGGQETQYF	CASSELAGGQETQYF	TRBV6-1	TRBJ2-5	NA	NA	0	-	-	-	-	-	-	-	-	-	-	-
3557	SELAGG%ET	0.022	1	2	2.9e-08	1	0.001	1	0.001	0.029	global-SELAGG%ET	CASSELAGGpETQYF	CASSELAGGPETQYF	TRBV6-1	TRBJ2-5	NA	NA	0	-	-	-	-	-	-	-	-	-	-	-
3557	SELAGG%ET	0.022	1	2	2.9e-08	1	0.001	1	0.001	0.029	global-SELAGG%ET	CASSELAGGpETQYF	CASSELAGGPETQYF	TRBV6-1	TRBJ2-5	NA	NA	0	-	-	-	-	-	-	-	-	-	-	-
3558	SLRG%SSYNE	0.022	1	2	2.9e-08	1	0.001	1	0.001	0.029	global-SLRG%SSYNE	CASSLRGvsSYNEQFF	CASSLRGVSSYNEQFF	TRBV7-9	TRBJ2-1	NA	NA	0	-	-	-	-	-	-	-	-	-	-	-
3558	SLRG%SSYNE	0.022	1	2	2.9e-08	1	0.001	1	0.001	0.029	global-SLRG%SSYNE	CASSLRGesSYNEQFF	CASSLRGESSYNEQFF	TRBV7-9	TRBJ2-1	NA	NA	0	-	-	-	-	-	-	-	-	-	-	-
3558	SLRG%SSYNE	0.022	1	2	2.9e-08	1	0.001	1	0.001	0.029	global-SLRG%SSYNE	CASSLRGesSYNEQFF	CASSLRGESSYNEQFF	TRBV7-9	TRBJ2-1	NA	NA	0	-	-	-	-	-	-	-	-	-	-	-
3559	SPGTG%NTGE	0.022	1	2	1.7e-06	1	0.057	1	0.001	0.029	global-SPGTG%NTGE	CASSPGTGtNTGELFF	CASSPGTGTNTGELFF	TRBV19	TRBJ2-2	NA	NA	0	-	-	-	-	-	-	-	-	-	-	-
3559	SPGTG%NTGE	0.022	1	2	1.7e-06	1	0.057	1	0.001	0.029	global-SPGTG%NTGE	CASSPGTGeNTGELFF	CASSPGTGENTGELFF	TRBV6-5	TRBJ2-2	NA	NA	0	-	-	-	-	-	-	-	-	-	-	-
3560	SLAGG%NTGE	0.022	1	2	1.4e-06	1	0.048	1	0.001	0.029	global-SLAGG%NTGE	CASSLAGGgNTGELFF	CASSLAGGGNTGELFF	TRBV7-6	TRBJ2-2	NA	NA	0	-	-	-	-	-	-	-	-	-	-	-
3560	SLAGG%NTGE	0.022	1	2	1.4e-06	1	0.048	1	0.001	0.029	global-SLAGG%NTGE	CASSLAGGsNTGELFF	CASSLAGGSNTGELFF	TRBV5-6	TRBJ2-2	NA	NA	0	-	-	-	-	-	-	-	-	-	-	-
3561	%ESYE	0.023	1	3	1.1e-06	1	0.18	1	0.001	0.0062	global-%ESYE	CAISESYEQYF	CAISESYEQYF	TRBV10-3	TRBJ2-7	NA	NA	0	-	-	-	-	-	-	-	-	-	-	-
3561	%ESYE	0.023	1	3	1.1e-06	1	0.18	1	0.001	0.0062	global-%ESYE	CASSESYEQYF	CASSESYEQYF	TRBV2	TRBJ2-7	NA	NA	0	-	-	-	-	-	-	-	-	-	-	-
3561	%ESYE	0.023	1	3	1.1e-06	1	0.18	1	0.001	0.0062	global-%ESYE	CSVveSYEQYF	CSVVESYEQYF	TRBV29-1	TRBJ2-7	NA	NA	0	-	-	-	-	-	-	-	-	-	-	-
3562	%SGNE	0.023	1	3	1.2e-06	1	0.19	1	0.001	0.0062	global-%SGNE	CASTSGNEQFF	CASTSGNEQFF	TRBV14	TRBJ2-1	NA	NA	0	-	-	-	-	-	-	-	-	-	-	-
3562	%SGNE	0.023	1	3	1.2e-06	1	0.19	1	0.001	0.0062	global-%SGNE	CASvSGnEAFF	CASVSGNEAFF	TRBV5-1	TRBJ1-1	NA	NA	0	-	-	-	-	-	-	-	-	-	-	-
3562	%SGNE	0.023	1	3	1.2e-06	1	0.19	1	0.001	0.0062	global-%SGNE	CATgSGnEQYF	CATGSGNEQYF	TRBV12-3	TRBJ2-7	NA	NA	0	-	-	-	-	-	-	-	-	-	-	-
3563	SQQG%E	0.023	1	3	1.3e-06	1	0.2	1	0.001	0.0062	global-SQQG%E	CASSQQGpEQFF	CASSQQGPEQFF	TRBV19	TRBJ2-1	NA	NA	0	-	-	-	-	-	-	-	-	-	-	-
3563	SQQG%E	0.023	1	3	1.3e-06	1	0.2	1	0.001	0.0062	global-SQQG%E	CASSQQGaEAFF	CASSQQGAEAFF	TRBV6-3	TRBJ1-1	NA	NA	0	-	-	-	-	-	-	-	-	-	-	-
3563	SQQG%E	0.023	1	3	1.3e-06	1	0.2	1	0.001	0.0062	global-SQQG%E	CASSQQGpEQYF	CASSQQGPEQYF	TRBV14	TRBJ2-7	NA	NA	0	-	-	-	-	-	-	-	-	-	-	-
3564	SV%STDT	0.023	1	3	5.7e-09	1	0.001	0.92	0.001	0.0062	global-SV%STDT	CASSVsSTDTQYF	CASSVSSTDTQYF	TRBV27	TRBJ2-3	NA	NA	0	-	-	-	-	-	-	-	-	-	-	-
3564	SV%STDT	0.023	1	3	5.7e-09	1	0.001	0.92	0.001	0.0062	global-SV%STDT	CASSVvSTDTQYF	CASSVVSTDTQYF	TRBV19	TRBJ2-3	NA	NA	inf	-	-	-	-	-	-	-	-	-	-	-
3564	SV%STDT	0.023	1	3	5.7e-09	1	0.001	0.92	0.001	0.0062	global-SV%STDT	CASSVrSTDTQYF	CASSVRSTDTQYF	TRBV19	TRBJ2-3	NA	NA	inf	-	-	-	-	-	-	-	-	-	-	-
3564	SV%STDT	0.023	1	3	5.7e-09	1	0.001	0.92	0.001	0.0062	global-SV%STDT	CASSVrSTDTQYF	CASSVRSTDTQYF	TRBV19	TRBJ2-3	NA	NA	inf	-	-	-	-	-	-	-	-	-	-	-
3564	SV%STDT	0.023	1	3	5.7e-09	1	0.001	0.92	0.001	0.0062	global-SV%STDT	CASSVrSTDTQYF	CASSVRSTDTQYF	TRBV19	TRBJ2-3	NA	NA	inf	-	-	-	-	-	-	-	-	-	-	-
3564	SV%STDT	0.023	1	3	5.7e-09	1	0.001	0.92	0.001	0.0062	global-SV%STDT	CASSVrSTDTQYF	CASSVRSTDTQYF	TRBV19	TRBJ2-3	NA	NA	inf	-	-	-	-	-	-	-	-	-	-	-
3564	SV%STDT	0.023	1	3	5.7e-09	1	0.001	0.92	0.001	0.0062	global-SV%STDT	CASSVrSTDTQYF	CASSVRSTDTQYF	TRBV19	TRBJ2-3	NA	NA	inf	-	-	-	-	-	-	-	-	-	-	-
3564	SV%STDT	0.023	1	3	5.7e-09	1	0.001	0.92	0.001	0.0062	global-SV%STDT	CASSVrSTDTQYF	CASSVRSTDTQYF	TRBV19	TRBJ2-3	NA	NA	inf	-	-	-	-	-	-	-	-	-	-	-
3564	SV%STDT	0.023	1	3	5.7e-09	1	0.001	0.92	0.001	0.0062	global-SV%STDT	CASSVrSTDTQYF	CASSVRSTDTQYF	TRBV19	TRBJ2-3	NA	NA	inf	-	-	-	-	-	-	-	-	-	-	-
3564	SV%STDT	0.023	1	3	5.7e-09	1	0.001	0.92	0.001	0.0062	global-SV%STDT	CASSVrSTDTQYF	CASSVRSTDTQYF	TRBV19	TRBJ2-3	NA	NA	inf	-	-	-	-	-	-	-	-	-	-	-
3564	SV%STDT	0.023	1	3	5.7e-09	1	0.001	0.92	0.001	0.0062	global-SV%STDT	CASSVrSTDTQYF	CASSVRSTDTQYF	TRBV19	TRBJ2-3	NA	NA	inf	-	-	-	-	-	-	-	-	-	-	-
3565	RQG%TGE	0.023	1	3	2.2e-07	1	0.035	1	0.001	0.0062	global-RQG%TGE	CSARQGtTGELFF	CSARQGTTGELFF	TRBV20-1	TRBJ2-2	NA	NA	0	-	-	-	-	-	-	-	-	-	-	-
3565	RQG%TGE	0.023	1	3	2.2e-07	1	0.035	1	0.001	0.0062	global-RQG%TGE	CSARQGdTGELFF	CSARQGDTGELFF	TRBV20-1	TRBJ2-2	NA	NA	0	-	-	-	-	-	-	-	-	-	-	-
3565	RQG%TGE	0.023	1	3	2.2e-07	1	0.035	1	0.001	0.0062	global-RQG%TGE	CASrQGNTGELFF	CASRQGNTGELFF	TRBV12-4	TRBJ2-2	NA	NA	0	-	-	-	-	-	-	-	-	-	-	-
3565	RQG%TGE	0.023	1	3	2.2e-07	1	0.035	1	0.001	0.0062	global-RQG%TGE	CASrQGNTGELFF	CASRQGNTGELFF	TRBV9	TRBJ2-2	NA	NA	0	-	-	-	-	-	-	-	-	-	-	-
3566	SLSG%TE	0.023	1	3	5.1e-07	1	0.18	0.46	0.001	0.0062	global-SLSG%TE	CASSLSGNTEAFF	CASSLSGNTEAFF	TRBV7-9	TRBJ1-1	NA	NA	0	-	-	-	-	-	-	-	-	-	-	-
3566	SLSG%TE	0.023	1	3	5.1e-07	1	0.18	0.46	0.001	0.0062	global-SLSG%TE	CASSLSGGTEAFF	CASSLSGGTEAFF	TRBV27	TRBJ1-1	NA	NA	0	-	-	-	-	-	-	-	-	-	-	-
3566	SLSG%TE	0.023	1	3	5.1e-07	1	0.18	0.46	0.001	0.0062	global-SLSG%TE	CASSLSGvTEAFF	CASSLSGVTEAFF	TRBV13	TRBJ1-1	NA	NA	inf	-	-	-	-	-	-	-	-	-	-	-
3567	S%GGGNTE	0.023	1	3	1.2e-06	1	0.19	1	0.001	0.0062	global-S%GGGNTE	CASSLGGgNTEAFF	CASSLGGGNTEAFF	TRBV7-6	TRBJ1-1	NA	NA	0	-	-	-	-	-	-	-	-	-	-	-
3567	S%GGGNTE	0.023	1	3	1.2e-06	1	0.19	1	0.001	0.0062	global-S%GGGNTE	CASSIGGgNTEAFF	CASSIGGGNTEAFF	TRBV19	TRBJ1-1	NA	NA	0	-	-	-	-	-	-	-	-	-	-	-
3567	S%GGGNTE	0.023	1	3	1.2e-06	1	0.19	1	0.001	0.0062	global-S%GGGNTE	CASSnGGgNTEAFF	CASSNGGGNTEAFF	TRBV11-3	TRBJ1-1	NA	NA	0	-	-	-	-	-	-	-	-	-	-	-
3568	SV%GSTDT	0.023	1	3	4.4e-09	1	0.001	0.71	0.001	0.0062	global-SV%GSTDT	CASSVSGSTDTQYF	CASSVSGSTDTQYF	TRBV9	TRBJ2-3	NA	NA	inf	-	-	-	-	-	-	-	-	-	-	-
3568	SV%GSTDT	0.023	1	3	4.4e-09	1	0.001	0.71	0.001	0.0062	global-SV%GSTDT	CASSVvgSTDTQYF	CASSVVGSTDTQYF	TRBV9	TRBJ2-3	NA	NA	0	-	-	-	-	-	-	-	-	-	-	-
3568	SV%GSTDT	0.023	1	3	4.4e-09	1	0.001	0.71	0.001	0.0062	global-SV%GSTDT	CAWSvlgSTDTQYF	CAWSVLGSTDTQYF	TRBV30	TRBJ2-3	NA	NA	inf	-	-	-	-	-	-	-	-	-	-	-
3568	SV%GSTDT	0.023	1	3	4.4e-09	1	0.001	0.71	0.001	0.0062	global-SV%GSTDT	CAWSvlgSTDTQYF	CAWSVLGSTDTQYF	TRBV30	TRBJ2-3	NA	NA	0	-	-	-	-	-	-	-	-	-	-	-
3568	SV%GSTDT	0.023	1	3	4.4e-09	1	0.001	0.71	0.001	0.0062	global-SV%GSTDT	CAWSvlgSTDTQYF	CAWSVLGSTDTQYF	TRBV30	TRBJ2-3	NA	NA	0	-	-	-	-	-	-	-	-	-	-	-
3568	SV%GSTDT	0.023	1	3	4.4e-09	1	0.001	0.71	0.001	0.0062	global-SV%GSTDT	CAWSvlgSTDTQYF	CAWSVLGSTDTQYF	TRBV30	TRBJ2-3	NA	NA	0	-	-	-	-	-	-	-	-	-	-	-
3569	S%DTGE	0.023	1	3	3e-06	1	0.49	1	0.001	0.0062	global-S%DTGE	CASSQdTGEQYF	CASSQDTGEQYF	TRBV4-1	TRBJ2-7	NA	NA	0	-	-	-	-	-	-	-	-	-	-	-
3569	S%DTGE	0.023	1	3	3e-06	1	0.49	1	0.001	0.0062	global-S%DTGE	CASSPdTGELFF	CASSPDTGELFF	TRBV4-2	TRBJ2-2	NA	NA	0	-	-	-	-	-	-	-	-	-	-	-
3569	S%DTGE	0.023	1	3	3e-06	1	0.49	1	0.001	0.0062	global-S%DTGE	CASSPdTGELFF	CASSPDTGELFF	TRBV6-3	TRBJ2-2	NA	NA	0	-	-	-	-	-	-	-	-	-	-	-
3569	S%DTGE	0.023	1	3	3e-06	1	0.49	1	0.001	0.0062	global-S%DTGE	CASSPdTGELFF	CASSPDTGELFF	TRBV6-5	TRBJ2-2	NA	NA	0	-	-	-	-	-	-	-	-	-	-	-
3569	S%DTGE	0.023	1	3	3e-06	1	0.49	1	0.001	0.0062	global-S%DTGE	CASSEdTGELFF	CASSEDTGELFF	TRBV9	TRBJ2-2	NA	NA	0	-	-	-	-	-	-	-	-	-	-	-
3570	%LNTE	0.023	1	5	2.5e-07	1	0.23	0.77	0.001	0.0015	global-%LNTE	CASwlNTEAFF	CASWLNTEAFF	TRBV5-4	TRBJ1-1	NA	NA	0	-	-	-	-	-	-	-	-	-	-	-
3570	%LNTE	0.023	1	5	2.5e-07	1	0.23	0.77	0.001	0.0015	global-%LNTE	CAWnlNTEAFF	CAWNLNTEAFF	TRBV30	TRBJ1-1	NA	NA	0	-	-	-	-	-	-	-	-	-	-	-
3570	%LNTE	0.023	1	5	2.5e-07	1	0.23	0.77	0.001	0.0015	global-%LNTE	CASGLNTEAFF	CASGLNTEAFF	TRBV12-5	TRBJ1-1	NA	NA	0	-	-	-	-	-	-	-	-	-	-	-
3570	%LNTE	0.023	1	5	2.5e-07	1	0.23	0.77	0.001	0.0015	global-%LNTE	CASSLNTEAFF	CASSLNTEAFF	TRBV6-5	TRBJ1-1	NA	NA	inf	-	-	-	-	-	-	-	-	-	-	-
3570	%LNTE	0.023	1	5	2.5e-07	1	0.23	0.77	0.001	0.0015	global-%LNTE	CASSLNTEAFF	CASSLNTEAFF	TRBV6-5	TRBJ1-1	NA	NA	0	-	-	-	-	-	-	-	-	-	-	-
3570	%LNTE	0.023	1	5	2.5e-07	1	0.23	0.77	0.001	0.0015	global-%LNTE	CASSLNTEAFF	CASSLNTEAFF	TRBV6-5	TRBJ1-1	NA	NA	0	-	-	-	-	-	-	-	-	-	-	-
3570	%LNTE	0.023	1	5	2.5e-07	1	0.23	0.77	0.001	0.0015	global-%LNTE	CATrlNTEAFF	CATRLNTEAFF	TRBV27	TRBJ1-1	NA	NA	0	-	-	-	-	-	-	-	-	-	-	-
3571	SQGQG%TE	0.023	1	3	6.2e-09	1	0.001	1	0.001	0.0062	global-SQGQG%TE	CASSQGQGaTEAFF	CASSQGQGATEAFF	TRBV4-1	TRBJ1-1	NA	NA	0	-	-	-	-	-	-	-	-	-	-	-
3571	SQGQG%TE	0.023	1	3	6.2e-09	1	0.001	1	0.001	0.0062	global-SQGQG%TE	CASSQGQGNTEAFF	CASSQGQGNTEAFF	TRBV4-1	TRBJ1-1	NA	NA	0	-	-	-	-	-	-	-	-	-	-	-
3571	SQGQG%TE	0.023	1	3	6.2e-09	1	0.001	1	0.001	0.0062	global-SQGQG%TE	CASSQGQGNTEAFF	CASSQGQGNTEAFF	TRBV4-3	TRBJ1-1	NA	NA	0	-	-	-	-	-	-	-	-	-	-	-
3571	SQGQG%TE	0.023	1	3	6.2e-09	1	0.001	1	0.001	0.0062	global-SQGQG%TE	CASSQGQGNTEAFF	CASSQGQGNTEAFF	TRBV4-3	TRBJ1-1	NA	NA	0	-	-	-	-	-	-	-	-	-	-	-
3571	SQGQG%TE	0.023	1	3	6.2e-09	1	0.001	1	0.001	0.0062	global-SQGQG%TE	CASSQGQGyTEAFF	CASSQGQGYTEAFF	TRBV4-1	TRBJ1-1	NA	NA	0	-	-	-	-	-	-	-	-	-	-	-
3572	S%LGNE	0.023	1	3	5.2e-07	1	0.18	0.46	0.001	0.0062	global-S%LGNE	CASSLlgNEQFF	CASSLLGNEQFF	TRBV7-3	TRBJ2-1	NA	NA	inf	-	-	-	-	-	-	-	-	-	-	-
3572	S%LGNE	0.023	1	3	5.2e-07	1	0.18	0.46	0.001	0.0062	global-S%LGNE	CASSLlgnEQYF	CASSLLGNEQYF	TRBV12-3	TRBJ2-7	NA	NA	0	-	-	-	-	-	-	-	-	-	-	-
3572	S%LGNE	0.023	1	3	5.2e-07	1	0.18	0.46	0.001	0.0062	global-S%LGNE	CASSflgNEQFF	CASSFLGNEQFF	TRBV11-2	TRBJ2-1	NA	NA	0	-	-	-	-	-	-	-	-	-	-	-
3573	S%GNSP	0.023	1	3	8.7e-08	1	0.024	0.58	0.001	0.0062	global-S%GNSP	CASSIgNSPLHF	CASSIGNSPLHF	TRBV19	TRBJ1-6	NA	NA	0	-	-	-	-	-	-	-	-	-	-	-
3573	S%GNSP	0.023	1	3	8.7e-08	1	0.024	0.58	0.001	0.0062	global-S%GNSP	CASSIgNSPLHF	CASSIGNSPLHF	TRBV19	TRBJ1-6	NA	NA	inf	-	-	-	-	-	-	-	-	-	-	-
3573	S%GNSP	0.023	1	3	8.7e-08	1	0.024	0.58	0.001	0.0062	global-S%GNSP	CASSAGNSPLHF	CASSAGNSPLHF	TRBV27	TRBJ1-6	NA	NA	0	-	-	-	-	-	-	-	-	-	-	-
3573	S%GNSP	0.023	1	3	8.7e-08	1	0.024	0.58	0.001	0.0062	global-S%GNSP	CASShgNSPLHF	CASSHGNSPLHF	TRBV4-3	TRBJ1-6	NA	NA	0	-	-	-	-	-	-	-	-	-	-	-
3574	SL%RNE	0.023	1	3	1.3e-06	1	0.2	1	0.001	0.0062	global-SL%RNE	CASSLrrNEQFF	CASSLRRNEQFF	TRBV27	TRBJ2-1	NA	NA	0	-	-	-	-	-	-	-	-	-	-	-
3574	SL%RNE	0.023	1	3	1.3e-06	1	0.2	1	0.001	0.0062	global-SL%RNE	CASSLsrnEQYF	CASSLSRNEQYF	TRBV5-8	TRBJ2-7	NA	NA	0	-	-	-	-	-	-	-	-	-	-	-
3574	SL%RNE	0.023	1	3	1.3e-06	1	0.2	1	0.001	0.0062	global-SL%RNE	CASSLerNEQFF	CASSLERNEQFF	TRBV11-2	TRBJ2-1	NA	NA	0	-	-	-	-	-	-	-	-	-	-	-
3575	SG%GYE	0.023	1	3	5.4e-07	1	0.19	0.47	0.001	0.0062	global-SG%GYE	CAWSGQGyEQFF	CAWSGQGYEQFF	TRBV30	TRBJ2-1	NA	NA	inf	-	-	-	-	-	-	-	-	-	-	-
3575	SG%GYE	0.023	1	3	5.4e-07	1	0.19	0.47	0.001	0.0062	global-SG%GYE	CASSgdgYEQYF	CASSGDGYEQYF	TRBV5-1	TRBJ2-7	NA	NA	0	-	-	-	-	-	-	-	-	-	-	-
3575	SG%GYE	0.023	1	3	5.4e-07	1	0.19	0.47	0.001	0.0062	global-SG%GYE	CASSGGgYEQYF	CASSGGGYEQYF	TRBV4-2	TRBJ2-7	NA	NA	0	-	-	-	-	-	-	-	-	-	-	-
3576	SG%TGE	0.023	1	3	1.1e-06	1	0.18	1	0.001	0.0062	global-SG%TGE	CASSGTTGELFF	CASSGTTGELFF	TRBV5-5	TRBJ2-2	NA	NA	0	-	-	-	-	-	-	-	-	-	-	-
3576	SG%TGE	0.023	1	3	1.1e-06	1	0.18	1	0.001	0.0062	global-SG%TGE	CATSGRTGELFF	CATSGRTGELFF	TRBV15	TRBJ2-2	NA	NA	0	-	-	-	-	-	-	-	-	-	-	-
3576	SG%TGE	0.023	1	3	1.1e-06	1	0.18	1	0.001	0.0062	global-SG%TGE	CASSGGTGELFF	CASSGGTGELFF	TRBV6-4	TRBJ2-2	NA	NA	0	-	-	-	-	-	-	-	-	-	-	-
3577	ST%NYG	0.023	1	3	5e-08	1	0.014	0.57	0.001	0.0062	global-ST%NYG	CASSTGNYGYTF	CASSTGNYGYTF	TRBV19	TRBJ1-2	NA	NA	inf	-	-	-	-	-	-	-	-	-	-	-
3577	ST%NYG	0.023	1	3	5e-08	1	0.014	0.57	0.001	0.0062	global-ST%NYG	CASSTGNYGYTF	CASSTGNYGYTF	TRBV19	TRBJ1-2	NA	NA	inf	-	-	-	-	-	-	-	-	-	-	-
3577	ST%NYG	0.023	1	3	5e-08	1	0.014	0.57	0.001	0.0062	global-ST%NYG	CApstaNYGYTF	CAPSTANYGYTF	TRBV7-9	TRBJ1-2	NA	NA	0	-	-	-	-	-	-	-	-	-	-	-
3577	ST%NYG	0.023	1	3	5e-08	1	0.014	0.57	0.001	0.0062	global-ST%NYG	CAasTGNYGYTF	CAASTGNYGYTF	TRBV19	TRBJ1-2	NA	NA	inf	-	-	-	-	-	-	-	-	-	-	-
3578	S%RGTGE	0.023	1	3	1.2e-08	1	0.004	0.47	0.001	0.0062	global-S%RGTGE	CASShRGTGELFF	CASSHRGTGELFF	TRBV28	TRBJ2-2	NA	NA	inf	-	-	-	-	-	-	-	-	-	-	-
3578	S%RGTGE	0.023	1	3	1.2e-08	1	0.004	0.47	0.001	0.0062	global-S%RGTGE	CASSRRGTGELFF	CASSRRGTGELFF	TRBV28	TRBJ2-2	NA	NA	0	-	-	-	-	-	-	-	-	-	-	-
3578	S%RGTGE	0.023	1	3	1.2e-08	1	0.004	0.47	0.001	0.0062	global-S%RGTGE	CASSPRGTGELFF	CASSPRGTGELFF	TRBV9	TRBJ2-2	NA	NA	0	-	-	-	-	-	-	-	-	-	-	-
3579	RG%SSYE	0.023	1	3	2.9e-09	1	0.001	0.47	0.001	0.0062	global-RG%SSYE	CSARGLsSYEQYF	CSARGLSSYEQYF	TRBV20-1	TRBJ2-7	NA	NA	0	-	-	-	-	-	-	-	-	-	-	-
3579	RG%SSYE	0.023	1	3	2.9e-09	1	0.001	0.47	0.001	0.0062	global-RG%SSYE	CSARgasSYEQYF	CSARGASSYEQYF	TRBV20-1	TRBJ2-7	NA	NA	0	-	-	-	-	-	-	-	-	-	-	-
3579	RG%SSYE	0.023	1	3	2.9e-09	1	0.001	0.47	0.001	0.0062	global-RG%SSYE	CSARgwsSYEQYF	CSARGWSSYEQYF	TRBV20-1	TRBJ2-7	NA	NA	inf	-	-	-	-	-	-	-	-	-	-	-
3580	SP%VNTE	0.023	1	3	3.7e-08	1	0.006	1	0.001	0.0062	global-SP%VNTE	CASSPqvNTEAFF	CASSPQVNTEAFF	TRBV7-9	TRBJ1-1	NA	NA	0	-	-	-	-	-	-	-	-	-	-	-
3580	SP%VNTE	0.023	1	3	3.7e-08	1	0.006	1	0.001	0.0062	global-SP%VNTE	CASSPgvNTEAFF	CASSPGVNTEAFF	TRBV7-9	TRBJ1-1	NA	NA	0	-	-	-	-	-	-	-	-	-	-	-
3580	SP%VNTE	0.023	1	3	3.7e-08	1	0.006	1	0.001	0.0062	global-SP%VNTE	CASSPtvNTEAFF	CASSPTVNTEAFF	TRBV5-4	TRBJ1-1	NA	NA	0	-	-	-	-	-	-	-	-	-	-	-
3581	SLV%TGE	0.023	1	3	4.5e-07	1	0.11	0.66	0.001	0.0062	global-SLV%TGE	CASSLveTGELFF	CASSLVETGELFF	TRBV5-1	TRBJ2-2	NA	NA	inf	-	-	-	-	-	-	-	-	-	-	-
3581	SLV%TGE	0.023	1	3	4.5e-07	1	0.11	0.66	0.001	0.0062	global-SLV%TGE	CASSLvNTGELFF	CASSLVNTGELFF	TRBV11-3	TRBJ2-2	NA	NA	inf	-	-	-	-	-	-	-	-	-	-	-
3581	SLV%TGE	0.023	1	3	4.5e-07	1	0.11	0.66	0.001	0.0062	global-SLV%TGE	CASSLvgTGELFF	CASSLVGTGELFF	TRBV7-3	TRBJ2-2	NA	NA	0	-	-	-	-	-	-	-	-	-	-	-
3581	SLV%TGE	0.023	1	3	4.5e-07	1	0.11	0.66	0.001	0.0062	global-SLV%TGE	CASSLvgTGELFF	CASSLVGTGELFF	TRBV7-3	TRBJ2-2	NA	NA	0	-	-	-	-	-	-	-	-	-	-	-
3581	SLV%TGE	0.023	1	3	4.5e-07	1	0.11	0.66	0.001	0.0062	global-SLV%TGE	CASSLvgTGELFF	CASSLVGTGELFF	TRBV18	TRBJ2-2	NA	NA	inf	-	-	-	-	-	-	-	-	-	-	-
3582	SPRG%TE	0.023	1	3	1.1e-06	1	0.17	1	0.001	0.0062	global-SPRG%TE	CSASpRGyTEAFF	CSASPRGYTEAFF	TRBV20-1	TRBJ1-1	NA	NA	0	-	-	-	-	-	-	-	-	-	-	-
3582	SPRG%TE	0.023	1	3	1.1e-06	1	0.17	1	0.001	0.0062	global-SPRG%TE	CASSPRGrTEAFF	CASSPRGRTEAFF	TRBV7-8	TRBJ1-1	NA	NA	0	-	-	-	-	-	-	-	-	-	-	-
3582	SPRG%TE	0.023	1	3	1.1e-06	1	0.17	1	0.001	0.0062	global-SPRG%TE	CASSPRGvTEAFF	CASSPRGVTEAFF	TRBV7-9	TRBJ1-1	NA	NA	0	-	-	-	-	-	-	-	-	-	-	-
3583	SL%ANTGE	0.023	1	3	1.2e-06	1	0.19	1	0.001	0.0062	global-SL%ANTGE	CASSLpaNTGELFF	CASSLPANTGELFF	TRBV7-8	TRBJ2-2	NA	NA	0	-	-	-	-	-	-	-	-	-	-	-
3583	SL%ANTGE	0.023	1	3	1.2e-06	1	0.19	1	0.001	0.0062	global-SL%ANTGE	CASSLwaNTGELFF	CASSLWANTGELFF	TRBV11-2	TRBJ2-2	NA	NA	0	-	-	-	-	-	-	-	-	-	-	-
3583	SL%ANTGE	0.023	1	3	1.2e-06	1	0.19	1	0.001	0.0062	global-SL%ANTGE	CASSLaaNTGELFF	CASSLAANTGELFF	TRBV12-3	TRBJ2-2	NA	NA	0	-	-	-	-	-	-	-	-	-	-	-
3584	SPSGG%YNE	0.023	1	3	3.1e-08	1	0.005	1	0.001	0.0062	global-SPSGG%YNE	CATSpSGGtYNEQFF	CATSPSGGTYNEQFF	TRBV15	TRBJ2-1	NA	NA	0	-	-	-	-	-	-	-	-	-	-	-
3584	SPSGG%YNE	0.023	1	3	3.1e-08	1	0.005	1	0.001	0.0062	global-SPSGG%YNE	CATSpSGGtYNEQFF	CATSPSGGTYNEQFF	TRBV15	TRBJ2-1	NA	NA	0	-	-	-	-	-	-	-	-	-	-	-
3584	SPSGG%YNE	0.023	1	3	3.1e-08	1	0.005	1	0.001	0.0062	global-SPSGG%YNE	CASSPSGGdYNEQFF	CASSPSGGDYNEQFF	TRBV2	TRBJ2-1	NA	NA	0	-	-	-	-	-	-	-	-	-	-	-
3584	SPSGG%YNE	0.023	1	3	3.1e-08	1	0.005	1	0.001	0.0062	global-SPSGG%YNE	CASSPSGGdYNEQFF	CASSPSGGDYNEQFF	TRBV2	TRBJ2-1	NA	NA	0	-	-	-	-	-	-	-	-	-	-	-
3584	SPSGG%YNE	0.023	1	3	3.1e-08	1	0.005	1	0.001	0.0062	global-SPSGG%YNE	CASSPSGGgYNEQFF	CASSPSGGGYNEQFF	TRBV27	TRBJ2-1	NA	NA	0	-	-	-	-	-	-	-	-	-	-	-
3585	SL%GVGE	0.023	1	3	5.3e-07	1	0.18	0.47	0.001	0.0062	global-SL%GVGE	CASSLvgvgEQYF	CASSLVGVGEQYF	TRBV19	TRBJ2-7	NA	NA	inf	-	-	-	-	-	-	-	-	-	-	-
3585	SL%GVGE	0.023	1	3	5.3e-07	1	0.18	0.47	0.001	0.0062	global-SL%GVGE	CASSLAGvGELFF	CASSLAGVGELFF	TRBV7-6	TRBJ2-2	NA	NA	0	-	-	-	-	-	-	-	-	-	-	-
3585	SL%GVGE	0.023	1	3	5.3e-07	1	0.18	0.47	0.001	0.0062	global-SL%GVGE	CASSLAGvgEQFF	CASSLAGVGEQFF	TRBV18	TRBJ2-1	NA	NA	inf	-	-	-	-	-	-	-	-	-	-	-
3586	S%NE	0.023	1	5	2.9e-08	1	0.02	1	0.001	0.0015	global-S%NE	CASSfnEQYF	CASSFNEQYF	TRBV11-2	TRBJ2-7	NA	NA	0	-	-	-	-	-	-	-	-	-	-	-
3586	S%NE	0.023	1	5	2.9e-08	1	0.02	1	0.001	0.0015	global-S%NE	CASSLNEQFF	CASSLNEQFF	TRBV12-4	TRBJ2-1	NA	NA	0	-	-	-	-	-	-	-	-	-	-	-
3586	S%NE	0.023	1	5	2.9e-08	1	0.02	1	0.001	0.0015	global-S%NE	CASSLNEQFF	CASSLNEQFF	TRBV7-9	TRBJ2-1	NA	NA	0	-	-	-	-	-	-	-	-	-	-	-
3586	S%NE	0.023	1	5	2.9e-08	1	0.02	1	0.001	0.0015	global-S%NE	CASSYNEQFF	CASSYNEQFF	TRBV12-4	TRBJ2-1	NA	NA	0	-	-	-	-	-	-	-	-	-	-	-
3586	S%NE	0.023	1	5	2.9e-08	1	0.02	1	0.001	0.0015	global-S%NE	CASSYNEQFF	CASSYNEQFF	TRBV28	TRBJ2-1	NA	NA	0	-	-	-	-	-	-	-	-	-	-	-
3586	S%NE	0.023	1	5	2.9e-08	1	0.02	1	0.001	0.0015	global-S%NE	CASSRNEQFF	CASSRNEQFF	TRBV7-9	TRBJ2-1	NA	NA	0	-	-	-	-	-	-	-	-	-	-	-
3586	S%NE	0.023	1	5	2.9e-08	1	0.02	1	0.001	0.0015	global-S%NE	CASSwNEQFF	CASSWNEQFF	TRBV12-4	TRBJ2-1	NA	NA	0	-	-	-	-	-	-	-	-	-	-	-
3587	SLGA%E	0.023	1	3	2e-06	1	0.32	1	0.001	0.0062	global-SLGA%E	CASSLgaeEQYF	CASSLGAEEQYF	TRBV7-9	TRBJ2-7	NA	NA	0	-	-	-	-	-	-	-	-	-	-	-
3587	SLGA%E	0.023	1	3	2e-06	1	0.32	1	0.001	0.0062	global-SLGA%E	CASSLgaGELFF	CASSLGAGELFF	TRBV5-1	TRBJ2-2	NA	NA	0	-	-	-	-	-	-	-	-	-	-	-
3587	SLGA%E	0.023	1	3	2e-06	1	0.32	1	0.001	0.0062	global-SLGA%E	CASSLgaGELFF	CASSLGAGELFF	TRBV13	TRBJ2-2	NA	NA	0	-	-	-	-	-	-	-	-	-	-	-
3587	SLGA%E	0.023	1	3	2e-06	1	0.32	1	0.001	0.0062	global-SLGA%E	CASSLgaYEQYF	CASSLGAYEQYF	TRBV7-8	TRBJ2-7	NA	NA	0	-	-	-	-	-	-	-	-	-	-	-
3588	SFGG%E	0.023	1	3	2.5e-07	1	0.04	1	0.001	0.0062	global-SFGG%E	CASSfGGYEQYF	CASSFGGYEQYF	TRBV28	TRBJ2-7	NA	NA	0	-	-	-	-	-	-	-	-	-	-	-
3588	SFGG%E	0.023	1	3	2.5e-07	1	0.04	1	0.001	0.0062	global-SFGG%E	CASSfGGYEQYF	CASSFGGYEQYF	TRBV27	TRBJ2-7	NA	NA	0	-	-	-	-	-	-	-	-	-	-	-
3588	SFGG%E	0.023	1	3	2.5e-07	1	0.04	1	0.001	0.0062	global-SFGG%E	CASSfGGnEAFF	CASSFGGNEAFF	TRBV27	TRBJ1-1	NA	NA	0	-	-	-	-	-	-	-	-	-	-	-
3588	SFGG%E	0.023	1	3	2.5e-07	1	0.04	1	0.001	0.0062	global-SFGG%E	CASSfGGdEAFF	CASSFGGDEAFF	TRBV12-3	TRBJ1-1	NA	NA	0	-	-	-	-	-	-	-	-	-	-	-
3589	R%GGSSYNE	0.023	1	3	7.4e-08	1	0.012	1	0.001	0.0062	global-R%GGSSYNE	CASrAGGsSYNEQFF	CASRAGGSSYNEQFF	TRBV2	TRBJ2-1	NA	NA	0	-	-	-	-	-	-	-	-	-	-	-
3589	R%GGSSYNE	0.023	1	3	7.4e-08	1	0.012	1	0.001	0.0062	global-R%GGSSYNE	CASrAGGsSYNEQFF	CASRAGGSSYNEQFF	TRBV2	TRBJ2-1	NA	NA	0	-	-	-	-	-	-	-	-	-	-	-
3589	R%GGSSYNE	0.023	1	3	7.4e-08	1	0.012	1	0.001	0.0062	global-R%GGSSYNE	CASRGggsSYNEQFF	CASRGGGSSYNEQFF	TRBV6-1	TRBJ2-1	NA	NA	0	-	-	-	-	-	-	-	-	-	-	-
3589	R%GGSSYNE	0.023	1	3	7.4e-08	1	0.012	1	0.001	0.0062	global-R%GGSSYNE	CASrkGGsSYNEQFF	CASRKGGSSYNEQFF	TRBV2	TRBJ2-1	NA	NA	0	-	-	-	-	-	-	-	-	-	-	-
3590	SFS%NTE	0.023	1	3	1e-06	1	0.17	1	0.001	0.0062	global-SFS%NTE	CASSfSGNTEAFF	CASSFSGNTEAFF	TRBV12-3	TRBJ1-1	NA	NA	0	-	-	-	-	-	-	-	-	-	-	-
3590	SFS%NTE	0.023	1	3	1e-06	1	0.17	1	0.001	0.0062	global-SFS%NTE	CASSfsqNTEAFF	CASSFSQNTEAFF	TRBV7-9	TRBJ1-1	NA	NA	0	-	-	-	-	-	-	-	-	-	-	-
3590	SFS%NTE	0.023	1	3	1e-06	1	0.17	1	0.001	0.0062	global-SFS%NTE	CASSfsvNTEAFF	CASSFSVNTEAFF	TRBV5-5	TRBJ1-1	NA	NA	0	-	-	-	-	-	-	-	-	-	-	-
3591	SPQ%NTE	0.023	1	3	5.4e-09	1	0.001	0.88	0.001	0.0062	global-SPQ%NTE	CASSPqmNTEAFF	CASSPQMNTEAFF	TRBV19	TRBJ1-1	NA	NA	inf	-	-	-	-	-	-	-	-	-	-	-
3591	SPQ%NTE	0.023	1	3	5.4e-09	1	0.001	0.88	0.001	0.0062	global-SPQ%NTE	CASSPqvNTEAFF	CASSPQVNTEAFF	TRBV7-9	TRBJ1-1	NA	NA	0	-	-	-	-	-	-	-	-	-	-	-
3591	SPQ%NTE	0.023	1	3	5.4e-09	1	0.001	0.88	0.001	0.0062	global-SPQ%NTE	CASSPqrNTEAFF	CASSPQRNTEAFF	TRBV4-3	TRBJ1-1	NA	NA	0	-	-	-	-	-	-	-	-	-	-	-
3591	SPQ%NTE	0.023	1	3	5.4e-09	1	0.001	0.88	0.001	0.0062	global-SPQ%NTE	CASSPqrNTEAFF	CASSPQRNTEAFF	TRBV4-3	TRBJ1-1	NA	NA	0	-	-	-	-	-	-	-	-	-	-	-
3591	SPQ%NTE	0.023	1	3	5.4e-09	1	0.001	0.88	0.001	0.0062	global-SPQ%NTE	CASSPqrNTEAFF	CASSPQRNTEAFF	TRBV4-3	TRBJ1-1	NA	NA	0	-	-	-	-	-	-	-	-	-	-	-
3591	SPQ%NTE	0.023	1	3	5.4e-09	1	0.001	0.88	0.001	0.0062	global-SPQ%NTE	CASSPqrNTEAFF	CASSPQRNTEAFF	TRBV4-3	TRBJ1-1	NA	NA	0	-	-	-	-	-	-	-	-	-	-	-
3591	SPQ%NTE	0.023	1	3	5.4e-09	1	0.001	0.88	0.001	0.0062	global-SPQ%NTE	CASSPqrNTEAFF	CASSPQRNTEAFF	TRBV4-3	TRBJ1-1	NA	NA	0	-	-	-	-	-	-	-	-	-	-	-
3591	SPQ%NTE	0.023	1	3	5.4e-09	1	0.001	0.88	0.001	0.0062	global-SPQ%NTE	CASSPqrNTEAFF	CASSPQRNTEAFF	TRBV4-3	TRBJ1-1	NA	NA	0	-	-	-	-	-	-	-	-	-	-	-
3591	SPQ%NTE	0.023	1	3	5.4e-09	1	0.001	0.88	0.001	0.0062	global-SPQ%NTE	CASSPqrNTEAFF	CASSPQRNTEAFF	TRBV4-3	TRBJ1-1	NA	NA	0	-	-	-	-	-	-	-	-	-	-	-
3591	SPQ%NTE	0.023	1	3	5.4e-09	1	0.001	0.88	0.001	0.0062	global-SPQ%NTE	CASSPqrNTEAFF	CASSPQRNTEAFF	TRBV4-3	TRBJ1-1	NA	NA	0	-	-	-	-	-	-	-	-	-	-	-
3592	SP%SGNT	0.023	1	3	3.9e-07	1	0.13	0.48	0.001	0.0062	global-SP%SGNT	CASSPrSGNTIYF	CASSPRSGNTIYF	TRBV19	TRBJ1-3	NA	NA	inf	-	-	-	-	-	-	-	-	-	-	-
3592	SP%SGNT	0.023	1	3	3.9e-07	1	0.13	0.48	0.001	0.0062	global-SP%SGNT	CASSPsSGNTIYF	CASSPSSGNTIYF	TRBV7-9	TRBJ1-3	NA	NA	0	-	-	-	-	-	-	-	-	-	-	-
3592	SP%SGNT	0.023	1	3	3.9e-07	1	0.13	0.48	0.001	0.0062	global-SP%SGNT	CASSPvSGNTIYF	CASSPVSGNTIYF	TRBV19	TRBJ1-3	NA	NA	0	-	-	-	-	-	-	-	-	-	-	-
3593	S%LAGPYNE	0.023	1	3	3e-09	1	0.001	0.49	0.001	0.0062	global-S%LAGPYNE	CASStLAGpYNEQFF	CASSTLAGPYNEQFF	TRBV19	TRBJ2-1	NA	NA	inf	-	-	-	-	-	-	-	-	-	-	-
3593	S%LAGPYNE	0.023	1	3	3e-09	1	0.001	0.49	0.001	0.0062	global-S%LAGPYNE	CASSwLAGpYNEQFF	CASSWLAGPYNEQFF	TRBV19	TRBJ2-1	NA	NA	inf	-	-	-	-	-	-	-	-	-	-	-
3593	S%LAGPYNE	0.023	1	3	3e-09	1	0.001	0.49	0.001	0.0062	global-S%LAGPYNE	CASSLLAGpYNEQFF	CASSLLAGPYNEQFF	TRBV19	TRBJ2-1	NA	NA	inf	-	-	-	-	-	-	-	-	-	-	-
3594	S%PNTE	0.023	1	3	1.5e-08	1	0.005	0.47	0.001	0.0062	global-S%PNTE	CATSDpNTEAFF	CATSDPNTEAFF	TRBV24-1	TRBJ1-1	NA	NA	0	-	-	-	-	-	-	-	-	-	-	-
3594	S%PNTE	0.023	1	3	1.5e-08	1	0.005	0.47	0.001	0.0062	global-S%PNTE	CASSSpNTEAFF	CASSSPNTEAFF	TRBV27	TRBJ1-1	NA	NA	0	-	-	-	-	-	-	-	-	-	-	-
3594	S%PNTE	0.023	1	3	1.5e-08	1	0.005	0.47	0.001	0.0062	global-S%PNTE	CATStpNTEAFF	CATSTPNTEAFF	TRBV24-1	TRBJ1-1	NA	NA	inf	-	-	-	-	-	-	-	-	-	-	-
3595	S%TGGTE	0.024	1	4	7.8e-07	1	0.33	1	0.001	0.0023	global-S%TGGTE	CASSQTGGTEAFF	CASSQTGGTEAFF	TRBV12-3	TRBJ1-1	NA	NA	0	-	-	-	-	-	-	-	-	-	-	-
3595	S%TGGTE	0.024	1	4	7.8e-07	1	0.33	1	0.001	0.0023	global-S%TGGTE	CASSETGGTEAFF	CASSETGGTEAFF	TRBV9	TRBJ1-1	NA	NA	0	-	-	-	-	-	-	-	-	-	-	-
3595	S%TGGTE	0.024	1	4	7.8e-07	1	0.33	1	0.001	0.0023	global-S%TGGTE	CASSLTGGTEAFF	CASSLTGGTEAFF	TRBV5-1	TRBJ1-1	NA	NA	0	-	-	-	-	-	-	-	-	-	-	-
3595	S%TGGTE	0.024	1	4	7.8e-07	1	0.33	1	0.001	0.0023	global-S%TGGTE	CASSSTGGTEAFF	CASSSTGGTEAFF	TRBV5-5	TRBJ1-1	NA	NA	0	-	-	-	-	-	-	-	-	-	-	-
3596	S%TGGSYE	0.024	1	4	3.4e-08	1	0.025	0.57	0.001	0.0023	global-S%TGGSYE	CASSaTGGSYEQYF	CASSATGGSYEQYF	TRBV5-1	TRBJ2-7	NA	NA	inf	-	-	-	-	-	-	-	-	-	-	-
3596	S%TGGSYE	0.024	1	4	3.4e-08	1	0.025	0.57	0.001	0.0023	global-S%TGGSYE	CASSfTGGSYEQYF	CASSFTGGSYEQYF	TRBV27	TRBJ2-7	NA	NA	0	-	-	-	-	-	-	-	-	-	-	-
3596	S%TGGSYE	0.024	1	4	3.4e-08	1	0.025	0.57	0.001	0.0023	global-S%TGGSYE	CASSmTGGSYEQYF	CASSMTGGSYEQYF	TRBV19	TRBJ2-7	NA	NA	0	-	-	-	-	-	-	-	-	-	-	-
3596	S%TGGSYE	0.024	1	4	3.4e-08	1	0.025	0.57	0.001	0.0023	global-S%TGGSYE	CASSLTGGSYEQYF	CASSLTGGSYEQYF	TRBV27	TRBJ2-7	NA	NA	0	-	-	-	-	-	-	-	-	-	-	-
3597	SL%GSTDT	0.024	1	4	2e-07	1	0.12	0.73	0.001	0.0023	global-SL%GSTDT	CASSLRGSTDTQYF	CASSLRGSTDTQYF	TRBV6-5	TRBJ2-3	NA	NA	0	-	-	-	-	-	-	-	-	-	-	-
3597	SL%GSTDT	0.024	1	4	2e-07	1	0.12	0.73	0.001	0.0023	global-SL%GSTDT	CASSLGGSTDTQYF	CASSLGGSTDTQYF	TRBV7-3	TRBJ2-3	NA	NA	0	-	-	-	-	-	-	-	-	-	-	-
3597	SL%GSTDT	0.024	1	4	2e-07	1	0.12	0.73	0.001	0.0023	global-SL%GSTDT	CASSLegSTDTQYF	CASSLEGSTDTQYF	TRBV7-9	TRBJ2-3	NA	NA	0	-	-	-	-	-	-	-	-	-	-	-
3597	SL%GSTDT	0.024	1	4	2e-07	1	0.12	0.73	0.001	0.0023	global-SL%GSTDT	CASSLSGSTDTQYF	CASSLSGSTDTQYF	TRBV12-3	TRBJ2-3	NA	NA	inf	-	-	-	-	-	-	-	-	-	-	-
3597	SL%GSTDT	0.024	1	4	2e-07	1	0.12	0.73	0.001	0.0023	global-SL%GSTDT	CASSLSGSTDTQYF	CASSLSGSTDTQYF	TRBV6-5	TRBJ2-3	NA	NA	0	-	-	-	-	-	-	-	-	-	-	-
3597	SL%GSTDT	0.024	1	4	2e-07	1	0.12	0.73	0.001	0.0023	global-SL%GSTDT	CASSLSGSTDTQYF	CASSLSGSTDTQYF	TRBV6-5	TRBJ2-3	NA	NA	0	-	-	-	-	-	-	-	-	-	-	-
3598	R%GDTE	0.024	1	4	2.3e-09	1	0.001	1	0.001	0.0023	global-R%GDTE	CSARmgdTEAFF	CSARMGDTEAFF	TRBV20-1	TRBJ1-1	NA	NA	0	-	-	-	-	-	-	-	-	-	-	-
3598	R%GDTE	0.024	1	4	2.3e-09	1	0.001	1	0.001	0.0023	global-R%GDTE	CSARTGdTEAFF	CSARTGDTEAFF	TRBV20-1	TRBJ1-1	NA	NA	0	-	-	-	-	-	-	-	-	-	-	-
3598	R%GDTE	0.024	1	4	2.3e-09	1	0.001	1	0.001	0.0023	global-R%GDTE	CSARQGdTEAFF	CSARQGDTEAFF	TRBV20-1	TRBJ1-1	NA	NA	0	-	-	-	-	-	-	-	-	-	-	-
3598	R%GDTE	0.024	1	4	2.3e-09	1	0.001	1	0.001	0.0023	global-R%GDTE	CSARAGdTEAFF	CSARAGDTEAFF	TRBV20-1	TRBJ1-1	NA	NA	0	-	-	-	-	-	-	-	-	-	-	-
3599	S%GGYNE	0.024	1	4	7.3e-07	1	0.48	0.64	0.001	0.0023	global-S%GGYNE	CASSLGGYNEQFF	CASSLGGYNEQFF	TRBV11-2	TRBJ2-1	NA	NA	0	-	-	-	-	-	-	-	-	-	-	-
3599	S%GGYNE	0.024	1	4	7.3e-07	1	0.48	0.64	0.001	0.0023	global-S%GGYNE	CASSLGGYNEQFF	CASSLGGYNEQFF	TRBV7-2	TRBJ2-1	NA	NA	0	-	-	-	-	-	-	-	-	-	-	-
3599	S%GGYNE	0.024	1	4	7.3e-07	1	0.48	0.64	0.001	0.0023	global-S%GGYNE	CASSfGGYNEQFF	CASSFGGYNEQFF	TRBV12-3	TRBJ2-1	NA	NA	0	-	-	-	-	-	-	-	-	-	-	-
3599	S%GGYNE	0.024	1	4	7.3e-07	1	0.48	0.64	0.001	0.0023	global-S%GGYNE	CASSRGGYNEQFF	CASSRGGYNEQFF	TRBV19	TRBJ2-1	NA	NA	inf	-	-	-	-	-	-	-	-	-	-	-
3599	S%GGYNE	0.024	1	4	7.3e-07	1	0.48	0.64	0.001	0.0023	global-S%GGYNE	CASSYGGYNEQFF	CASSYGGYNEQFF	TRBV6-5	TRBJ2-1	NA	NA	0	-	-	-	-	-	-	-	-	-	-	-
3600	S%GQGSYE	0.024	1	4	5.4e-08	1	0.041	0.56	0.001	0.0023	global-S%GQGSYE	CASSaGQGSYEQYF	CASSAGQGSYEQYF	TRBV19	TRBJ2-7	NA	NA	0	-	-	-	-	-	-	-	-	-	-	-
3600	S%GQGSYE	0.024	1	4	5.4e-08	1	0.041	0.56	0.001	0.0023	global-S%GQGSYE	CASSfGQGSYEQYF	CASSFGQGSYEQYF	TRBV27	TRBJ2-7	NA	NA	inf	-	-	-	-	-	-	-	-	-	-	-
3600	S%GQGSYE	0.024	1	4	5.4e-08	1	0.041	0.56	0.001	0.0023	global-S%GQGSYE	CASSVGQGSYEQYF	CASSVGQGSYEQYF	TRBV9	TRBJ2-7	NA	NA	0	-	-	-	-	-	-	-	-	-	-	-
3600	S%GQGSYE	0.024	1	4	5.4e-08	1	0.041	0.56	0.001	0.0023	global-S%GQGSYE	CASSwGQGSYEQYF	CASSWGQGSYEQYF	TRBV27	TRBJ2-7	NA	NA	0	-	-	-	-	-	-	-	-	-	-	-
3601	SY%TE	0.026	1	3	1.9e-06	1	0.48	0.63	0.001	0.0062	global-SY%TE	CASSYNTEAFF	CASSYNTEAFF	TRBV12-3	TRBJ1-1	NA	NA	0	-	-	-	-	-	-	-	-	-	-	-
3601	SY%TE	0.026	1	3	1.9e-06	1	0.48	0.63	0.001	0.0062	global-SY%TE	CASSYNTEAFF	CASSYNTEAFF	TRBV6-6	TRBJ1-1	NA	NA	inf	-	-	-	-	-	-	-	-	-	-	-
3601	SY%TE	0.026	1	3	1.9e-06	1	0.48	0.63	0.001	0.0062	global-SY%TE	CASSYgTEAFF	CASSYGTEAFF	TRBV16	TRBJ1-1	NA	NA	0	-	-	-	-	-	-	-	-	-	-	-
3601	SY%TE	0.026	1	3	1.9e-06	1	0.48	0.63	0.001	0.0062	global-SY%TE	CASSYgTEAFF	CASSYGTEAFF	TRBV6-3	TRBJ1-1	NA	NA	0	-	-	-	-	-	-	-	-	-	-	-
3601	SY%TE	0.026	1	3	1.9e-06	1	0.48	0.63	0.001	0.0062	global-SY%TE	CAWSygTEAFF	CAWSYGTEAFF	TRBV30	TRBJ1-1	NA	NA	0	-	-	-	-	-	-	-	-	-	-	-
3602	SEG%G	0.026	1	3	1.3e-06	1	0.2	1	0.001	0.0062	global-SEG%G	CSASegYGYTF	CSASEGYGYTF	TRBV20-1	TRBJ1-2	NA	NA	0	-	-	-	-	-	-	-	-	-	-	-
3602	SEG%G	0.026	1	3	1.3e-06	1	0.2	1	0.001	0.0062	global-SEG%G	CASSEGRGYTF	CASSEGRGYTF	TRBV6-4	TRBJ1-2	NA	NA	0	-	-	-	-	-	-	-	-	-	-	-
3602	SEG%G	0.026	1	3	1.3e-06	1	0.2	1	0.001	0.0062	global-SEG%G	CASSEgwGYTF	CASSEGWGYTF	TRBV2	TRBJ1-2	NA	NA	0	-	-	-	-	-	-	-	-	-	-	-
3603	S%TGSE	0.026	1	3	4.3e-08	1	0.007	1	0.001	0.0062	global-S%TGSE	CASSLTGsEQYF	CASSLTGSEQYF	TRBV27	TRBJ2-7	NA	NA	0	-	-	-	-	-	-	-	-	-	-	-
3603	S%TGSE	0.026	1	3	4.3e-08	1	0.007	1	0.001	0.0062	global-S%TGSE	CASSLTGsEAFF	CASSLTGSEAFF	TRBV6-2	TRBJ1-1	NA	NA	0	-	-	-	-	-	-	-	-	-	-	-
3603	S%TGSE	0.026	1	3	4.3e-08	1	0.007	1	0.001	0.0062	global-S%TGSE	CASSLTGsEAFF	CASSLTGSEAFF	TRBV6-2	TRBJ1-1	NA	NA	0	-	-	-	-	-	-	-	-	-	-	-
3603	S%TGSE	0.026	1	3	4.3e-08	1	0.007	1	0.001	0.0062	global-S%TGSE	CASSYTGsEAFF	CASSYTGSEAFF	TRBV6-2	TRBJ1-1	NA	NA	0	-	-	-	-	-	-	-	-	-	-	-
3604	SPG%YE	0.026	1	4	2.3e-09	1	0.001	0.99	0.001	0.0023	global-SPG%YE	CASSPgaYEQYF	CASSPGAYEQYF	TRBV7-9	TRBJ2-7	NA	NA	0	-	-	-	-	-	-	-	-	-	-	-
3604	SPG%YE	0.026	1	4	2.3e-09	1	0.001	0.99	0.001	0.0023	global-SPG%YE	CASSPGGYEQYF	CASSPGGYEQYF	TRBV10-1	TRBJ2-7	NA	NA	0	-	-	-	-	-	-	-	-	-	-	-
3604	SPG%YE	0.026	1	4	2.3e-09	1	0.001	0.99	0.001	0.0023	global-SPG%YE	CSASpgdYEQYF	CSASPGDYEQYF	TRBV20-1	TRBJ2-7	NA	NA	0	-	-	-	-	-	-	-	-	-	-	-
3604	SPG%YE	0.026	1	4	2.3e-09	1	0.001	0.99	0.001	0.0023	global-SPG%YE	CSASpgdYEQYF	CSASPGDYEQYF	TRBV20-1	TRBJ2-7	NA	NA	0	-	-	-	-	-	-	-	-	-	-	-
3604	SPG%YE	0.026	1	4	2.3e-09	1	0.001	0.99	0.001	0.0023	global-SPG%YE	CSASpgdYEQYF	CSASPGDYEQYF	TRBV20-1	TRBJ2-7	NA	NA	0	-	-	-	-	-	-	-	-	-	-	-
3604	SPG%YE	0.026	1	4	2.3e-09	1	0.001	0.99	0.001	0.0023	global-SPG%YE	CSASpgdYEQYF	CSASPGDYEQYF	TRBV20-1	TRBJ2-7	NA	NA	0	-	-	-	-	-	-	-	-	-	-	-
3604	SPG%YE	0.026	1	4	2.3e-09	1	0.001	0.99	0.001	0.0023	global-SPG%YE	CSASpgdYEQYF	CSASPGDYEQYF	TRBV20-1	TRBJ2-7	NA	NA	0	-	-	-	-	-	-	-	-	-	-	-
3604	SPG%YE	0.026	1	4	2.3e-09	1	0.001	0.99	0.001	0.0023	global-SPG%YE	CSASpgdYEQYF	CSASPGDYEQYF	TRBV20-1	TRBJ2-7	NA	NA	0	-	-	-	-	-	-	-	-	-	-	-
3604	SPG%YE	0.026	1	4	2.3e-09	1	0.001	0.99	0.001	0.0023	global-SPG%YE	CSASpgdYEQYF	CSASPGDYEQYF	TRBV20-1	TRBJ2-7	NA	NA	inf	-	-	-	-	-	-	-	-	-	-	-
3604	SPG%YE	0.026	1	4	2.3e-09	1	0.001	0.99	0.001	0.0023	global-SPG%YE	CSASpgdYEQYF	CSASPGDYEQYF	TRBV20-1	TRBJ2-7	NA	NA	0	-	-	-	-	-	-	-	-	-	-	-
3604	SPG%YE	0.026	1	4	2.3e-09	1	0.001	0.99	0.001	0.0023	global-SPG%YE	CSASpgdYEQYF	CSASPGDYEQYF	TRBV20-1	TRBJ2-7	NA	NA	0	-	-	-	-	-	-	-	-	-	-	-
3604	SPG%YE	0.026	1	4	2.3e-09	1	0.001	0.99	0.001	0.0023	global-SPG%YE	CSASpgdYEQYF	CSASPGDYEQYF	TRBV20-1	TRBJ2-7	NA	NA	0	-	-	-	-	-	-	-	-	-	-	-
3604	SPG%YE	0.026	1	4	2.3e-09	1	0.001	0.99	0.001	0.0023	global-SPG%YE	CSASpgdYEQYF	CSASPGDYEQYF	TRBV20-1	TRBJ2-7	NA	NA	0	-	-	-	-	-	-	-	-	-	-	-
3604	SPG%YE	0.026	1	4	2.3e-09	1	0.001	0.99	0.001	0.0023	global-SPG%YE	CSASpgdYEQYF	CSASPGDYEQYF	TRBV20-1	TRBJ2-7	NA	NA	0	-	-	-	-	-	-	-	-	-	-	-
3604	SPG%YE	0.026	1	4	2.3e-09	1	0.001	0.99	0.001	0.0023	global-SPG%YE	CSASpgdYEQYF	CSASPGDYEQYF	TRBV20-1	TRBJ2-7	NA	NA	0	-	-	-	-	-	-	-	-	-	-	-
3604	SPG%YE	0.026	1	4	2.3e-09	1	0.001	0.99	0.001	0.0023	global-SPG%YE	CSASpgdYEQYF	CSASPGDYEQYF	TRBV20-1	TRBJ2-7	NA	NA	0	-	-	-	-	-	-	-	-	-	-	-
3604	SPG%YE	0.026	1	4	2.3e-09	1	0.001	0.99	0.001	0.0023	global-SPG%YE	CSASpgdYEQYF	CSASPGDYEQYF	TRBV20-1	TRBJ2-7	NA	NA	0	-	-	-	-	-	-	-	-	-	-	-
3604	SPG%YE	0.026	1	4	2.3e-09	1	0.001	0.99	0.001	0.0023	global-SPG%YE	CSASpgdYEQYF	CSASPGDYEQYF	TRBV20-1	TRBJ2-7	NA	NA	inf	-	-	-	-	-	-	-	-	-	-	-
3604	SPG%YE	0.026	1	4	2.3e-09	1	0.001	0.99	0.001	0.0023	global-SPG%YE	CASSPGTyEAFF	CASSPGTYEAFF	TRBV12-4	TRBJ1-1	NA	NA	0	-	-	-	-	-	-	-	-	-	-	-
3605	SL%GSE	0.026	1	3	3.1e-08	1	0.005	1	0.001	0.0062	global-SL%GSE	CASSLGGsEAFF	CASSLGGSEAFF	TRBV27	TRBJ1-1	NA	NA	0	-	-	-	-	-	-	-	-	-	-	-
3605	SL%GSE	0.026	1	3	3.1e-08	1	0.005	1	0.001	0.0062	global-SL%GSE	CASSLGGsEAFF	CASSLGGSEAFF	TRBV11-2	TRBJ1-1	NA	NA	0	-	-	-	-	-	-	-	-	-	-	-
3605	SL%GSE	0.026	1	3	3.1e-08	1	0.005	1	0.001	0.0062	global-SL%GSE	CASSLGGsEAFF	CASSLGGSEAFF	TRBV11-2	TRBJ1-1	NA	NA	0	-	-	-	-	-	-	-	-	-	-	-
3605	SL%GSE	0.026	1	3	3.1e-08	1	0.005	1	0.001	0.0062	global-SL%GSE	CASSLGGsEAFF	CASSLGGSEAFF	TRBV7-8	TRBJ1-1	NA	NA	0	-	-	-	-	-	-	-	-	-	-	-
3605	SL%GSE	0.026	1	3	3.1e-08	1	0.005	1	0.001	0.0062	global-SL%GSE	CASSLTGsEAFF	CASSLTGSEAFF	TRBV6-2	TRBJ1-1	NA	NA	0	-	-	-	-	-	-	-	-	-	-	-
3605	SL%GSE	0.026	1	3	3.1e-08	1	0.005	1	0.001	0.0062	global-SL%GSE	CASSLTGsEAFF	CASSLTGSEAFF	TRBV6-2	TRBJ1-1	NA	NA	0	-	-	-	-	-	-	-	-	-	-	-
3605	SL%GSE	0.026	1	3	3.1e-08	1	0.005	1	0.001	0.0062	global-SL%GSE	CASSLTGsEQYF	CASSLTGSEQYF	TRBV27	TRBJ2-7	NA	NA	0	-	-	-	-	-	-	-	-	-	-	-
3606	S%RDSYE	0.026	1	3	6.2e-09	1	0.001	1	0.001	0.0062	global-S%RDSYE	CASSfrdSYEQYF	CASSFRDSYEQYF	TRBV7-9	TRBJ2-7	NA	NA	0	-	-	-	-	-	-	-	-	-	-	-
3606	S%RDSYE	0.026	1	3	6.2e-09	1	0.001	1	0.001	0.0062	global-S%RDSYE	CASSfrdSYEQYF	CASSFRDSYEQYF	TRBV7-9	TRBJ2-7	NA	NA	0	-	-	-	-	-	-	-	-	-	-	-
3606	S%RDSYE	0.026	1	3	6.2e-09	1	0.001	1	0.001	0.0062	global-S%RDSYE	CASSfrdSYEQYF	CASSFRDSYEQYF	TRBV7-9	TRBJ2-7	NA	NA	0	-	-	-	-	-	-	-	-	-	-	-
3606	S%RDSYE	0.026	1	3	6.2e-09	1	0.001	1	0.001	0.0062	global-S%RDSYE	CASSfrdSYEQYF	CASSFRDSYEQYF	TRBV7-9	TRBJ2-7	NA	NA	0	-	-	-	-	-	-	-	-	-	-	-
3606	S%RDSYE	0.026	1	3	6.2e-09	1	0.001	1	0.001	0.0062	global-S%RDSYE	CASSYrdSYEQYF	CASSYRDSYEQYF	TRBV7-9	TRBJ2-7	NA	NA	0	-	-	-	-	-	-	-	-	-	-	-
3606	S%RDSYE	0.026	1	3	6.2e-09	1	0.001	1	0.001	0.0062	global-S%RDSYE	CASSSrdSYEQYF	CASSSRDSYEQYF	TRBV7-9	TRBJ2-7	NA	NA	0	-	-	-	-	-	-	-	-	-	-	-
3607	SV%GSNQP	0.026	1	3	3.2e-07	1	0.11	0.49	0.001	0.0062	global-SV%GSNQP	CASSVSGSNQPQHF	CASSVSGSNQPQHF	TRBV9	TRBJ1-5	NA	NA	0	-	-	-	-	-	-	-	-	-	-	-
3607	SV%GSNQP	0.026	1	3	3.2e-07	1	0.11	0.49	0.001	0.0062	global-SV%GSNQP	CASSVpgSNQPQHF	CASSVPGSNQPQHF	TRBV28	TRBJ1-5	NA	NA	0	-	-	-	-	-	-	-	-	-	-	-
3607	SV%GSNQP	0.026	1	3	3.2e-07	1	0.11	0.49	0.001	0.0062	global-SV%GSNQP	CASSVGGSNQPQHF	CASSVGGSNQPQHF	TRBV9	TRBJ1-5	NA	NA	inf	-	-	-	-	-	-	-	-	-	-	-
3608	SLAGG%TE	0.026	1	3	1.1e-06	1	0.18	1	0.001	0.0062	global-SLAGG%TE	CASSLAGGaTEAFF	CASSLAGGATEAFF	TRBV5-5	TRBJ1-1	NA	NA	0	-	-	-	-	-	-	-	-	-	-	-
3608	SLAGG%TE	0.026	1	3	1.1e-06	1	0.18	1	0.001	0.0062	global-SLAGG%TE	CASSLAGGyTEAFF	CASSLAGGYTEAFF	TRBV5-4	TRBJ1-1	NA	NA	0	-	-	-	-	-	-	-	-	-	-	-
3608	SLAGG%TE	0.026	1	3	1.1e-06	1	0.18	1	0.001	0.0062	global-SLAGG%TE	CASSLAGGqTEAFF	CASSLAGGQTEAFF	TRBV27	TRBJ1-1	NA	NA	0	-	-	-	-	-	-	-	-	-	-	-
3609	ST%NE	0.026	1	3	5.1e-07	1	0.17	0.48	0.001	0.0062	global-ST%NE	CASStlNEQFF	CASSTLNEQFF	TRBV19	TRBJ2-1	NA	NA	0	-	-	-	-	-	-	-	-	-	-	-
3609	ST%NE	0.026	1	3	5.1e-07	1	0.17	0.48	0.001	0.0062	global-ST%NE	CASStYNEQFF	CASSTYNEQFF	TRBV25-1	TRBJ2-1	NA	NA	inf	-	-	-	-	-	-	-	-	-	-	-
3609	ST%NE	0.026	1	3	5.1e-07	1	0.17	0.48	0.001	0.0062	global-ST%NE	CASSTSNEQFF	CASSTSNEQFF	TRBV6-5	TRBJ2-1	NA	NA	0	-	-	-	-	-	-	-	-	-	-	-
3610	S%LQET	0.026	1	3	3.1e-08	1	0.005	1	0.001	0.0062	global-S%LQET	CASSSlQETQYF	CASSSLQETQYF	TRBV6-6	TRBJ2-5	NA	NA	0	-	-	-	-	-	-	-	-	-	-	-
3610	S%LQET	0.026	1	3	3.1e-08	1	0.005	1	0.001	0.0062	global-S%LQET	CASSDlQETQYF	CASSDLQETQYF	TRBV2	TRBJ2-5	NA	NA	0	-	-	-	-	-	-	-	-	-	-	-
3610	S%LQET	0.026	1	3	3.1e-08	1	0.005	1	0.001	0.0062	global-S%LQET	CASSElQETQYF	CASSELQETQYF	TRBV2	TRBJ2-5	NA	NA	0	-	-	-	-	-	-	-	-	-	-	-
3611	SLA%GNTE	0.026	1	3	1.1e-06	1	0.18	1	0.001	0.0062	global-SLA%GNTE	CASSLamgNTEAFF	CASSLAMGNTEAFF	TRBV7-2	TRBJ1-1	NA	NA	0	-	-	-	-	-	-	-	-	-	-	-
3611	SLA%GNTE	0.026	1	3	1.1e-06	1	0.18	1	0.001	0.0062	global-SLA%GNTE	CASSLaigNTEAFF	CASSLAIGNTEAFF	TRBV5-4	TRBJ1-1	NA	NA	0	-	-	-	-	-	-	-	-	-	-	-
3611	SLA%GNTE	0.026	1	3	1.1e-06	1	0.18	1	0.001	0.0062	global-SLA%GNTE	CASSLaAGNTEAFF	CASSLAAGNTEAFF	TRBV7-9	TRBJ1-1	NA	NA	0	-	-	-	-	-	-	-	-	-	-	-
3612	SLG%NTGE	0.026	1	3	1.2e-06	1	0.34	0.57	0.001	0.0062	global-SLG%NTGE	CASSLgeNTGELFF	CASSLGENTGELFF	TRBV5-6	TRBJ2-2	NA	NA	0	-	-	-	-	-	-	-	-	-	-	-
3612	SLG%NTGE	0.026	1	3	1.2e-06	1	0.34	0.57	0.001	0.0062	global-SLG%NTGE	CASSLgeNTGELFF	CASSLGENTGELFF	TRBV12-4	TRBJ2-2	NA	NA	0	-	-	-	-	-	-	-	-	-	-	-
3612	SLG%NTGE	0.026	1	3	1.2e-06	1	0.34	0.57	0.001	0.0062	global-SLG%NTGE	CASSLGGNTGELFF	CASSLGGNTGELFF	TRBV27	TRBJ2-2	NA	NA	inf	-	-	-	-	-	-	-	-	-	-	-
3612	SLG%NTGE	0.026	1	3	1.2e-06	1	0.34	0.57	0.001	0.0062	global-SLG%NTGE	CASSLgpNTGELFF	CASSLGPNTGELFF	TRBV11-2	TRBJ2-2	NA	NA	0	-	-	-	-	-	-	-	-	-	-	-
3613	SGG%SYNE	0.026	1	3	6.2e-09	1	0.001	1	0.001	0.0062	global-SGG%SYNE	CSASgGTSYNEQFF	CSASGGTSYNEQFF	TRBV20-1	TRBJ2-1	NA	NA	0	-	-	-	-	-	-	-	-	-	-	-
3613	SGG%SYNE	0.026	1	3	6.2e-09	1	0.001	1	0.001	0.0062	global-SGG%SYNE	CSASGGvSYNEQFF	CSASGGVSYNEQFF	TRBV20-1	TRBJ2-1	NA	NA	0	-	-	-	-	-	-	-	-	-	-	-
3613	SGG%SYNE	0.026	1	3	6.2e-09	1	0.001	1	0.001	0.0062	global-SGG%SYNE	CSASGGsSYNEQFF	CSASGGSSYNEQFF	TRBV20-1	TRBJ2-1	NA	NA	0	-	-	-	-	-	-	-	-	-	-	-
3614	S%GDTE	0.026	1	4	7.3e-07	1	0.41	0.76	0.001	0.0023	global-S%GDTE	CASSQgdTEAFF	CASSQGDTEAFF	TRBV4-1	TRBJ1-1	NA	NA	0	-	-	-	-	-	-	-	-	-	-	-
3614	S%GDTE	0.026	1	4	7.3e-07	1	0.41	0.76	0.001	0.0023	global-S%GDTE	CASSfgdTEAFF	CASSFGDTEAFF	TRBV11-3	TRBJ1-1	NA	NA	0	-	-	-	-	-	-	-	-	-	-	-
3614	S%GDTE	0.026	1	4	7.3e-07	1	0.41	0.76	0.001	0.0023	global-S%GDTE	CASSLgdTEAFF	CASSLGDTEAFF	TRBV5-6	TRBJ1-1	NA	NA	0	-	-	-	-	-	-	-	-	-	-	-
3614	S%GDTE	0.026	1	4	7.3e-07	1	0.41	0.76	0.001	0.0023	global-S%GDTE	CASSLgdTEAFF	CASSLGDTEAFF	TRBV7-9	TRBJ1-1	NA	NA	0	-	-	-	-	-	-	-	-	-	-	-
3614	S%GDTE	0.026	1	4	7.3e-07	1	0.41	0.76	0.001	0.0023	global-S%GDTE	CASSLgdTEAFF	CASSLGDTEAFF	TRBV7-9	TRBJ1-1	NA	NA	inf	-	-	-	-	-	-	-	-	-	-	-
3614	S%GDTE	0.026	1	4	7.3e-07	1	0.41	0.76	0.001	0.0023	global-S%GDTE	CASSLgdTEAFF	CASSLGDTEAFF	TRBV11-2	TRBJ1-1	NA	NA	0	-	-	-	-	-	-	-	-	-	-	-
3614	S%GDTE	0.026	1	4	7.3e-07	1	0.41	0.76	0.001	0.0023	global-S%GDTE	CASSYgdTEAFF	CASSYGDTEAFF	TRBV6-5	TRBJ1-1	NA	NA	0	-	-	-	-	-	-	-	-	-	-	-
3615	%RANE	0.029	1	2	8.2e-07	1	0.077	0.37	0.001	0.029	global-%RANE	CASDRaNEQFF	CASDRANEQFF	TRBV19	TRBJ2-1	NA	NA	0	-	-	-	-	-	-	-	-	-	-	-
3615	%RANE	0.029	1	2	8.2e-07	1	0.077	0.37	0.001	0.029	global-%RANE	CAleraNEQFF	CALERANEQFF	TRBV30	TRBJ2-1	NA	NA	inf	-	-	-	-	-	-	-	-	-	-	-
3616	SPR%T	0.029	1	2	1.7e-06	1	0.058	1	0.001	0.029	global-SPR%T	CASSPrDTQYF	CASSPRDTQYF	TRBV6-6	TRBJ2-3	NA	NA	0	-	-	-	-	-	-	-	-	-	-	-
3616	SPR%T	0.029	1	2	1.7e-06	1	0.058	1	0.001	0.029	global-SPR%T	CSASprETQYF	CSASPRETQYF	TRBV20-1	TRBJ2-5	NA	NA	0	-	-	-	-	-	-	-	-	-	-	-
3617	S%GHYG	0.029	1	2	1e-08	1	0.001	0.35	0.001	0.029	global-S%GHYG	CASSIghYGYTF	CASSIGHYGYTF	TRBV19	TRBJ1-2	NA	NA	inf	-	-	-	-	-	-	-	-	-	-	-
3617	S%GHYG	0.029	1	2	1e-08	1	0.001	0.35	0.001	0.029	global-S%GHYG	CASSTGhYGYTF	CASSTGHYGYTF	TRBV19	TRBJ1-2	NA	NA	0	-	-	-	-	-	-	-	-	-	-	-
3618	SL%DGE	0.029	1	2	2.9e-08	1	0.001	1	0.001	0.029	global-SL%DGE	CASSLpdgEAFF	CASSLPDGEAFF	TRBV7-9	TRBJ1-1	NA	NA	0	-	-	-	-	-	-	-	-	-	-	-
3618	SL%DGE	0.029	1	2	2.9e-08	1	0.001	1	0.001	0.029	global-SL%DGE	CASSLgdGELFF	CASSLGDGELFF	TRBV7-9	TRBJ2-2	NA	NA	0	-	-	-	-	-	-	-	-	-	-	-
3619	SLQ%TE	0.029	1	2	5e-07	1	0.047	0.36	0.001	0.029	global-SLQ%TE	CASSLqNTEAFF	CASSLQNTEAFF	TRBV5-6	TRBJ1-1	NA	NA	inf	-	-	-	-	-	-	-	-	-	-	-
3619	SLQ%TE	0.029	1	2	5e-07	1	0.047	0.36	0.001	0.029	global-SLQ%TE	CASSLqsTEAFF	CASSLQSTEAFF	TRBV7-9	TRBJ1-1	NA	NA	0	-	-	-	-	-	-	-	-	-	-	-
3620	S%GSSYE	0.029	1	4	8.9e-08	1	0.038	1	0.001	0.0023	global-S%GSSYE	CASSwgsSYEQYF	CASSWGSSYEQYF	TRBV27	TRBJ2-7	NA	NA	0	-	-	-	-	-	-	-	-	-	-	-
3620	S%GSSYE	0.029	1	4	8.9e-08	1	0.038	1	0.001	0.0023	global-S%GSSYE	CASSEgsSYEQYF	CASSEGSSYEQYF	TRBV2	TRBJ2-7	NA	NA	0	-	-	-	-	-	-	-	-	-	-	-
3620	S%GSSYE	0.029	1	4	8.9e-08	1	0.038	1	0.001	0.0023	global-S%GSSYE	CASSSgsSYEQYF	CASSSGSSYEQYF	TRBV2	TRBJ2-7	NA	NA	0	-	-	-	-	-	-	-	-	-	-	-
3620	S%GSSYE	0.029	1	4	8.9e-08	1	0.038	1	0.001	0.0023	global-S%GSSYE	CASSPgsSYEQYF	CASSPGSSYEQYF	TRBV19	TRBJ2-7	NA	NA	0	-	-	-	-	-	-	-	-	-	-	-
3621	SY%QGGE	0.029	1	2	1.7e-06	1	0.057	1	0.001	0.029	global-SY%QGGE	CASSYGQGgEQYF	CASSYGQGGEQYF	TRBV27	TRBJ2-7	NA	NA	0	-	-	-	-	-	-	-	-	-	-	-
3621	SY%QGGE	0.029	1	2	1.7e-06	1	0.057	1	0.001	0.029	global-SY%QGGE	CASSYpQGgEAFF	CASSYPQGGEAFF	TRBV6-3	TRBJ1-1	NA	NA	0	-	-	-	-	-	-	-	-	-	-	-
3622	%LNNE	0.029	1	2	1.9e-06	1	0.064	1	0.001	0.029	global-%LNNE	CSAtlnNEQFF	CSATLNNEQFF	TRBV20-1	TRBJ2-1	NA	NA	0	-	-	-	-	-	-	-	-	-	-	-
3622	%LNNE	0.029	1	2	1.9e-06	1	0.064	1	0.001	0.029	global-%LNNE	CAWrlnNEQFF	CAWRLNNEQFF	TRBV30	TRBJ2-1	NA	NA	0	-	-	-	-	-	-	-	-	-	-	-
3623	%QGPE	0.029	1	2	2e-06	1	0.068	1	0.001	0.029	global-%QGPE	CASnQGpEAFF	CASNQGPEAFF	TRBV25-1	TRBJ1-1	NA	NA	0	-	-	-	-	-	-	-	-	-	-	-
3623	%QGPE	0.029	1	2	2e-06	1	0.068	1	0.001	0.029	global-%QGPE	CASSQgpEQFF	CASSQGPEQFF	TRBV4-1	TRBJ2-1	NA	NA	0	-	-	-	-	-	-	-	-	-	-	-
3624	SW%GE	0.029	1	2	1.8e-06	1	0.061	1	0.001	0.029	global-SW%GE	CASSwGGEAFF	CASSWGGEAFF	TRBV12-3	TRBJ1-1	NA	NA	0	-	-	-	-	-	-	-	-	-	-	-
3624	SW%GE	0.029	1	2	1.8e-06	1	0.061	1	0.001	0.029	global-SW%GE	CASSwAGEQYF	CASSWAGEQYF	TRBV7-9	TRBJ2-7	NA	NA	0	-	-	-	-	-	-	-	-	-	-	-
3625	S%GPHE	0.029	1	2	1.7e-06	1	0.06	1	0.001	0.029	global-S%GPHE	CASSEgphEQFF	CASSEGPHEQFF	TRBV2	TRBJ2-1	NA	NA	0	-	-	-	-	-	-	-	-	-	-	-
3625	S%GPHE	0.029	1	2	1.7e-06	1	0.06	1	0.001	0.029	global-S%GPHE	CASSPgphEQFF	CASSPGPHEQFF	TRBV9	TRBJ2-1	NA	NA	0	-	-	-	-	-	-	-	-	-	-	-
3626	SPRE%	0.029	1	2	1.9e-06	1	0.064	1	0.001	0.029	global-SPRE%	CASSPREEAFF	CASSPREEAFF	TRBV7-9	TRBJ1-1	NA	NA	0	-	-	-	-	-	-	-	-	-	-	-
3626	SPRE%	0.029	1	2	1.9e-06	1	0.064	1	0.001	0.029	global-SPRE%	CSASprETQYF	CSASPRETQYF	TRBV20-1	TRBJ2-5	NA	NA	0	-	-	-	-	-	-	-	-	-	-	-
3627	RGAD%	0.029	1	2	2.9e-08	1	0.001	1	0.001	0.029	global-RGAD%	CSARgaDTQYF	CSARGADTQYF	TRBV20-1	TRBJ2-3	NA	NA	0	-	-	-	-	-	-	-	-	-	-	-
3627	RGAD%	0.029	1	2	2.9e-08	1	0.001	1	0.001	0.029	global-RGAD%	CSARgaDTQYF	CSARGADTQYF	TRBV20-1	TRBJ2-3	NA	NA	0	-	-	-	-	-	-	-	-	-	-	-
3627	RGAD%	0.029	1	2	2.9e-08	1	0.001	1	0.001	0.029	global-RGAD%	CSARgadfsFF	CSARGADFSFF	TRBV20-1	TRBJ1-1	NA	NA	0	-	-	-	-	-	-	-	-	-	-	-
3628	%DLNTE	0.029	1	2	1.9e-06	1	0.066	1	0.001	0.029	global-%DLNTE	CSARdlNTEAFF	CSARDLNTEAFF	TRBV20-1	TRBJ1-1	NA	NA	0	-	-	-	-	-	-	-	-	-	-	-
3628	%DLNTE	0.029	1	2	1.9e-06	1	0.066	1	0.001	0.029	global-%DLNTE	CASTdlNTEAFF	CASTDLNTEAFF	TRBV12-3	TRBJ1-1	NA	NA	0	-	-	-	-	-	-	-	-	-	-	-
3629	S%ASGE	0.029	1	2	2e-06	1	0.067	1	0.001	0.029	global-S%ASGE	CASSLaSGEQYF	CASSLASGEQYF	TRBV12-3	TRBJ2-7	NA	NA	0	-	-	-	-	-	-	-	-	-	-	-
3629	S%ASGE	0.029	1	2	2e-06	1	0.067	1	0.001	0.029	global-S%ASGE	CASSVasGELFF	CASSVASGELFF	TRBV9	TRBJ2-2	NA	NA	0	-	-	-	-	-	-	-	-	-	-	-
3630	S%ARGE	0.029	1	2	1.7e-06	1	0.059	1	0.001	0.029	global-S%ARGE	CASSQaRGEQYF	CASSQARGEQYF	TRBV4-1	TRBJ2-7	NA	NA	0	-	-	-	-	-	-	-	-	-	-	-
3630	S%ARGE	0.029	1	2	1.7e-06	1	0.059	1	0.001	0.029	global-S%ARGE	CASSLaRGEQFF	CASSLARGEQFF	TRBV5-1	TRBJ2-1	NA	NA	0	-	-	-	-	-	-	-	-	-	-	-
3631	S%AGGTYE	0.029	1	2	1.9e-06	1	0.064	1	0.001	0.029	global-S%AGGTYE	CASSPAGGtYEQYF	CASSPAGGTYEQYF	TRBV7-2	TRBJ2-7	NA	NA	0	-	-	-	-	-	-	-	-	-	-	-
3631	S%AGGTYE	0.029	1	2	1.9e-06	1	0.064	1	0.001	0.029	global-S%AGGTYE	CASSLAGGtYEQYF	CASSLAGGTYEQYF	TRBV5-1	TRBJ2-7	NA	NA	0	-	-	-	-	-	-	-	-	-	-	-
3632	S%VSNE	0.029	1	2	1.8e-06	1	0.063	1	0.001	0.029	global-S%VSNE	CASSPvsNEQFF	CASSPVSNEQFF	TRBV28	TRBJ2-1	NA	NA	0	-	-	-	-	-	-	-	-	-	-	-
3632	S%VSNE	0.029	1	2	1.8e-06	1	0.063	1	0.001	0.029	global-S%VSNE	CASSLvsNEQFF	CASSLVSNEQFF	TRBV7-9	TRBJ2-1	NA	NA	0	-	-	-	-	-	-	-	-	-	-	-
3633	S%DRDT	0.029	1	2	1.8e-06	1	0.061	1	0.001	0.029	global-S%DRDT	CASSQDRDTQYF	CASSQDRDTQYF	TRBV14	TRBJ2-3	NA	NA	0	-	-	-	-	-	-	-	-	-	-	-
3633	S%DRDT	0.029	1	2	1.8e-06	1	0.061	1	0.001	0.029	global-S%DRDT	CASSLDRDTQYF	CASSLDRDTQYF	TRBV7-9	TRBJ2-3	NA	NA	0	-	-	-	-	-	-	-	-	-	-	-
3634	S%LNSP	0.029	1	2	2.9e-08	1	0.001	1	0.001	0.029	global-S%LNSP	CASSDlNSPLHF	CASSDLNSPLHF	TRBV27	TRBJ1-6	NA	NA	0	-	-	-	-	-	-	-	-	-	-	-
3634	S%LNSP	0.029	1	2	2.9e-08	1	0.001	1	0.001	0.029	global-S%LNSP	CASSDlNSPLHF	CASSDLNSPLHF	TRBV27	TRBJ1-6	NA	NA	0	-	-	-	-	-	-	-	-	-	-	-
