## Supplemental tables for "Identification of disease-specific TCRs maintaining pathogenic T helper cell responses in postinfectious Lyme Arthritis" (part 5 of 6)

### Sheet: supp table 6 (continued)
index	pattern	Fisher_score	number_subject	number_unique_cdr3	final_score	hla_score	vb_score	expansion_score	length_score	cluster_size_score	type	ulTcRb	TcRb	V	J	TcRa	Sample	Freq	HLA-A	HLA-B	HLA-C	HLA-DPA1	HLA-DPB1	HLA-DQA1	HLA-DQB1	HLA-DRB1	HLA-DRB3	HLA-DRB4	HLA-DRB5
3634	S%LNSP	0.029	1	2	2.9e-08	1	0.001	1	0.001	0.029	global-S%LNSP	CASSDlNSPLHF	CASSDLNSPLHF	TRBV27	TRBJ1-6	NA	NA	0	-	-	-	-	-	-	-	-	-	-	-
3634	S%LNSP	0.029	1	2	2.9e-08	1	0.001	1	0.001	0.029	global-S%LNSP	CASSGLNSPLHF	CASSGLNSPLHF	TRBV27	TRBJ1-6	NA	NA	0	-	-	-	-	-	-	-	-	-	-	-
3635	S%ATGE	0.029	1	2	5.6e-06	1	0.19	1	0.001	0.029	global-S%ATGE	CASSfaTGELFF	CASSFATGELFF	TRBV12-4	TRBJ2-2	NA	NA	0	-	-	-	-	-	-	-	-	-	-	-
3635	S%ATGE	0.029	1	2	5.6e-06	1	0.19	1	0.001	0.029	global-S%ATGE	CASSLaTGELFF	CASSLATGELFF	TRBV6-3	TRBJ2-2	NA	NA	0	-	-	-	-	-	-	-	-	-	-	-
3635	S%ATGE	0.029	1	2	5.6e-06	1	0.19	1	0.001	0.029	global-S%ATGE	CASSLaTGELFF	CASSLATGELFF	TRBV11-1	TRBJ2-2	NA	NA	0	-	-	-	-	-	-	-	-	-	-	-
3636	SF%SYG	0.029	1	2	1.5e-07	1	0.009	0.56	0.001	0.029	global-SF%SYG	CASSfgsYGYTF	CASSFGSYGYTF	TRBV19	TRBJ1-2	NA	NA	inf	-	-	-	-	-	-	-	-	-	-	-
3636	SF%SYG	0.029	1	2	1.5e-07	1	0.009	0.56	0.001	0.029	global-SF%SYG	CASSfgsYGYTF	CASSFGSYGYTF	TRBV19	TRBJ1-2	NA	NA	inf	-	-	-	-	-	-	-	-	-	-	-
3636	SF%SYG	0.029	1	2	1.5e-07	1	0.009	0.56	0.001	0.029	global-SF%SYG	CASSfgsYGYTF	CASSFGSYGYTF	TRBV19	TRBJ1-2	NA	NA	inf	-	-	-	-	-	-	-	-	-	-	-
3636	SF%SYG	0.029	1	2	1.5e-07	1	0.009	0.56	0.001	0.029	global-SF%SYG	CASSfpsYGYTF	CASSFPSYGYTF	TRBV12-3	TRBJ1-2	NA	NA	0	-	-	-	-	-	-	-	-	-	-	-
3637	SWG%YG	0.029	1	2	1.4e-08	1	0.001	0.47	0.001	0.029	global-SWG%YG	CASSwgsYGYTF	CASSWGSYGYTF	TRBV19	TRBJ1-2	NA	NA	inf	-	-	-	-	-	-	-	-	-	-	-
3637	SWG%YG	0.029	1	2	1.4e-08	1	0.001	0.47	0.001	0.029	global-SWG%YG	CASSwgaYGYTF	CASSWGAYGYTF	TRBV19	TRBJ1-2	NA	NA	inf	-	-	-	-	-	-	-	-	-	-	-
3637	SWG%YG	0.029	1	2	1.4e-08	1	0.001	0.47	0.001	0.029	global-SWG%YG	CASSwgaYGYTF	CASSWGAYGYTF	TRBV19	TRBJ1-2	NA	NA	0	-	-	-	-	-	-	-	-	-	-	-
3638	RDG%TE	0.029	1	2	2e-06	1	0.07	1	0.001	0.029	global-RDG%TE	CSARdGTTEAFF	CSARDGTTEAFF	TRBV20-1	TRBJ1-1	NA	NA	0	-	-	-	-	-	-	-	-	-	-	-
3638	RDG%TE	0.029	1	2	2e-06	1	0.07	1	0.001	0.029	global-RDG%TE	CASrdgyTEAFF	CASRDGYTEAFF	TRBV19	TRBJ1-1	NA	NA	0	-	-	-	-	-	-	-	-	-	-	-
3639	SSQG%T	0.029	1	2	6.2e-07	1	0.062	0.34	0.001	0.029	global-SSQG%T	CASSSqGNTIYF	CASSSQGNTIYF	TRBV7-2	TRBJ1-3	NA	NA	inf	-	-	-	-	-	-	-	-	-	-	-
3639	SSQG%T	0.029	1	2	6.2e-07	1	0.062	0.34	0.001	0.029	global-SSQG%T	CASSSQGDTQYF	CASSSQGDTQYF	TRBV12-3	TRBJ2-3	NA	NA	0	-	-	-	-	-	-	-	-	-	-	-
3640	SYTG%E	0.029	1	2	1.7e-06	1	0.06	1	0.001	0.029	global-SYTG%E	CASSYTGdEQYF	CASSYTGDEQYF	TRBV7-9	TRBJ2-7	NA	NA	0	-	-	-	-	-	-	-	-	-	-	-
3640	SYTG%E	0.029	1	2	1.7e-06	1	0.06	1	0.001	0.029	global-SYTG%E	CASSYTGsEAFF	CASSYTGSEAFF	TRBV6-2	TRBJ1-1	NA	NA	0	-	-	-	-	-	-	-	-	-	-	-
3641	%RLSTDT	0.029	1	2	5.1e-07	1	0.054	0.33	0.001	0.029	global-%RLSTDT	CASSRlSTDTQYF	CASSRLSTDTQYF	TRBV19	TRBJ2-3	NA	NA	inf	-	-	-	-	-	-	-	-	-	-	-
3641	%RLSTDT	0.029	1	2	5.1e-07	1	0.054	0.33	0.001	0.029	global-%RLSTDT	CAIkrlSTDTQYF	CAIKRLSTDTQYF	TRBV7-9	TRBJ2-3	NA	NA	0	-	-	-	-	-	-	-	-	-	-	-
3642	S%HRNTE	0.029	1	2	5.8e-08	1	0.002	1	0.001	0.029	global-S%HRNTE	CAWSvhrNTEAFF	CAWSVHRNTEAFF	TRBV30	TRBJ1-1	NA	NA	0	-	-	-	-	-	-	-	-	-	-	-
3642	S%HRNTE	0.029	1	2	5.8e-08	1	0.002	1	0.001	0.029	global-S%HRNTE	CASSPhrNTEAFF	CASSPHRNTEAFF	TRBV4-3	TRBJ1-1	NA	NA	0	-	-	-	-	-	-	-	-	-	-	-
3642	S%HRNTE	0.029	1	2	5.8e-08	1	0.002	1	0.001	0.029	global-S%HRNTE	CASSPhrNTEAFF	CASSPHRNTEAFF	TRBV7-2	TRBJ1-1	NA	NA	0	-	-	-	-	-	-	-	-	-	-	-
3642	S%HRNTE	0.029	1	2	5.8e-08	1	0.002	1	0.001	0.029	global-S%HRNTE	CASSPhrNTEAFF	CASSPHRNTEAFF	TRBV4-3	TRBJ1-1	NA	NA	0	-	-	-	-	-	-	-	-	-	-	-
3642	S%HRNTE	0.029	1	2	5.8e-08	1	0.002	1	0.001	0.029	global-S%HRNTE	CASSPhrNTEAFF	CASSPHRNTEAFF	TRBV4-3	TRBJ1-1	NA	NA	0	-	-	-	-	-	-	-	-	-	-	-
3642	S%HRNTE	0.029	1	2	5.8e-08	1	0.002	1	0.001	0.029	global-S%HRNTE	CASSPhrNTEAFF	CASSPHRNTEAFF	TRBV4-3	TRBJ1-1	NA	NA	0	-	-	-	-	-	-	-	-	-	-	-
3642	S%HRNTE	0.029	1	2	5.8e-08	1	0.002	1	0.001	0.029	global-S%HRNTE	CASSPhrNTEAFF	CASSPHRNTEAFF	TRBV4-3	TRBJ1-1	NA	NA	0	-	-	-	-	-	-	-	-	-	-	-
3642	S%HRNTE	0.029	1	2	5.8e-08	1	0.002	1	0.001	0.029	global-S%HRNTE	CASSPhrNTEAFF	CASSPHRNTEAFF	TRBV4-3	TRBJ1-1	NA	NA	0	-	-	-	-	-	-	-	-	-	-	-
3643	R%SGDNE	0.029	1	2	1.8e-06	1	0.062	1	0.001	0.029	global-R%SGDNE	CSgrgSGdNEQFF	CSGRGSGDNEQFF	TRBV20-1	TRBJ2-1	NA	NA	0	-	-	-	-	-	-	-	-	-	-	-
3643	R%SGDNE	0.029	1	2	1.8e-06	1	0.062	1	0.001	0.029	global-R%SGDNE	CSsrTSGdNEQFF	CSSRTSGDNEQFF	TRBV29-1	TRBJ2-1	NA	NA	0	-	-	-	-	-	-	-	-	-	-	-
3644	S%AANTE	0.029	1	2	1.7e-06	1	0.058	1	0.001	0.029	global-S%AANTE	CASSmaaNTEAFF	CASSMAANTEAFF	TRBV19	TRBJ1-1	NA	NA	0	-	-	-	-	-	-	-	-	-	-	-
3644	S%AANTE	0.029	1	2	1.7e-06	1	0.058	1	0.001	0.029	global-S%AANTE	CASSLaaNTEAFF	CASSLAANTEAFF	TRBV12-3	TRBJ1-1	NA	NA	0	-	-	-	-	-	-	-	-	-	-	-
3645	SL%SGNE	0.029	1	2	6.7e-07	1	0.068	0.34	0.001	0.029	global-SL%SGNE	CASSLsSGNEQFF	CASSLSSGNEQFF	TRBV6-3	TRBJ2-1	NA	NA	0	-	-	-	-	-	-	-	-	-	-	-
3645	SL%SGNE	0.029	1	2	6.7e-07	1	0.068	0.34	0.001	0.029	global-SL%SGNE	CASSLTSGNEQFF	CASSLTSGNEQFF	TRBV7-3	TRBJ2-1	NA	NA	inf	-	-	-	-	-	-	-	-	-	-	-
3646	G%RSSYE	0.029	1	2	5e-07	1	0.052	0.33	0.001	0.029	global-G%RSSYE	CASGirsSYEQYF	CASGIRSSYEQYF	TRBV19	TRBJ2-7	NA	NA	inf	-	-	-	-	-	-	-	-	-	-	-
3646	G%RSSYE	0.029	1	2	5e-07	1	0.052	0.33	0.001	0.029	global-G%RSSYE	CASGLrsSYEQYF	CASGLRSSYEQYF	TRBV12-5	TRBJ2-7	NA	NA	inf	-	-	-	-	-	-	-	-	-	-	-
3647	PG%ANTE	0.029	1	2	2.9e-08	1	0.001	1	0.001	0.029	global-PG%ANTE	CSVpGGaNTEAFF	CSVPGGANTEAFF	TRBV29-1	TRBJ1-1	NA	NA	0	-	-	-	-	-	-	-	-	-	-	-
3647	PG%ANTE	0.029	1	2	2.9e-08	1	0.001	1	0.001	0.029	global-PG%ANTE	CSVpgsaNTEAFF	CSVPGSANTEAFF	TRBV29-1	TRBJ1-1	NA	NA	0	-	-	-	-	-	-	-	-	-	-	-
3648	SL%PGSE	0.029	1	2	2e-06	1	0.069	1	0.001	0.029	global-SL%PGSE	CASSLvpgsEQFF	CASSLVPGSEQFF	TRBV11-2	TRBJ2-1	NA	NA	0	-	-	-	-	-	-	-	-	-	-	-
3648	SL%PGSE	0.029	1	2	2e-06	1	0.069	1	0.001	0.029	global-SL%PGSE	CASSLgpgsEAFF	CASSLGPGSEAFF	TRBV5-1	TRBJ1-1	NA	NA	0	-	-	-	-	-	-	-	-	-	-	-
3649	SG%VYNE	0.029	1	2	2.2e-06	1	0.076	1	0.001	0.029	global-SG%VYNE	CSVSGavYNEQFF	CSVSGAVYNEQFF	TRBV29-1	TRBJ2-1	NA	NA	0	-	-	-	-	-	-	-	-	-	-	-
3649	SG%VYNE	0.029	1	2	2.2e-06	1	0.076	1	0.001	0.029	global-SG%VYNE	CASSgwvYNEQFF	CASSGWVYNEQFF	TRBV7-2	TRBJ2-1	NA	NA	0	-	-	-	-	-	-	-	-	-	-	-
3650	SW%GNTE	0.029	1	2	2e-07	1	0.012	0.56	0.001	0.029	global-SW%GNTE	CASSwTGNTEAFF	CASSWTGNTEAFF	TRBV19	TRBJ1-1	NA	NA	inf	-	-	-	-	-	-	-	-	-	-	-
3650	SW%GNTE	0.029	1	2	2e-07	1	0.012	0.56	0.001	0.029	global-SW%GNTE	CASSwdgNTEAFF	CASSWDGNTEAFF	TRBV6-6	TRBJ1-1	NA	NA	0	-	-	-	-	-	-	-	-	-	-	-
3650	SW%GNTE	0.029	1	2	2e-07	1	0.012	0.56	0.001	0.029	global-SW%GNTE	CASSwdgNTEAFF	CASSWDGNTEAFF	TRBV6-6	TRBJ1-1	NA	NA	0	-	-	-	-	-	-	-	-	-	-	-
3650	SW%GNTE	0.029	1	2	2e-07	1	0.012	0.56	0.001	0.029	global-SW%GNTE	CASSwdgNTEAFF	CASSWDGNTEAFF	TRBV6-6	TRBJ1-1	NA	NA	0	-	-	-	-	-	-	-	-	-	-	-
3651	S%DRVTDT	0.029	1	2	1.7e-06	1	0.06	1	0.001	0.029	global-S%DRVTDT	CASSQDRvTDTQYF	CASSQDRVTDTQYF	TRBV4-1	TRBJ2-3	NA	NA	0	-	-	-	-	-	-	-	-	-	-	-
3651	S%DRVTDT	0.029	1	2	1.7e-06	1	0.06	1	0.001	0.029	global-S%DRVTDT	CASSRDRvTDTQYF	CASSRDRVTDTQYF	TRBV4-3	TRBJ2-3	NA	NA	0	-	-	-	-	-	-	-	-	-	-	-
3652	SDG%NYG	0.029	1	2	2e-06	1	0.069	1	0.001	0.029	global-SDG%NYG	CASSDgeNYGYTF	CASSDGENYGYTF	TRBV6-4	TRBJ1-2	NA	NA	0	-	-	-	-	-	-	-	-	-	-	-
3652	SDG%NYG	0.029	1	2	2e-06	1	0.069	1	0.001	0.029	global-SDG%NYG	CASSDgpNYGYTF	CASSDGPNYGYTF	TRBV19	TRBJ1-2	NA	NA	0	-	-	-	-	-	-	-	-	-	-	-
3653	SPG%AYG	0.029	1	2	2.1e-06	1	0.073	1	0.001	0.029	global-SPG%AYG	CASSPGTaYGYTF	CASSPGTAYGYTF	TRBV2	TRBJ1-2	NA	NA	0	-	-	-	-	-	-	-	-	-	-	-
3653	SPG%AYG	0.029	1	2	2.1e-06	1	0.073	1	0.001	0.029	global-SPG%AYG	CASSPgiaYGYTF	CASSPGIAYGYTF	TRBV27	TRBJ1-2	NA	NA	0	-	-	-	-	-	-	-	-	-	-	-
3654	STT%NTE	0.029	1	2	1.9e-06	1	0.066	1	0.001	0.029	global-STT%NTE	CASSttmNTEAFF	CASSTTMNTEAFF	TRBV7-7	TRBJ1-1	NA	NA	0	-	-	-	-	-	-	-	-	-	-	-
3654	STT%NTE	0.029	1	2	1.9e-06	1	0.066	1	0.001	0.029	global-STT%NTE	CASSttvNTEAFF	CASSTTVNTEAFF	TRBV19	TRBJ1-1	NA	NA	0	-	-	-	-	-	-	-	-	-	-	-
3655	SVG%GTE	0.029	1	2	1.9e-08	1	0.001	0.65	0.001	0.029	global-SVG%GTE	CASSVgSGTEAFF	CASSVGSGTEAFF	TRBV9	TRBJ1-1	NA	NA	inf	-	-	-	-	-	-	-	-	-	-	-
3655	SVG%GTE	0.029	1	2	1.9e-08	1	0.001	0.65	0.001	0.029	global-SVG%GTE	CASSVGGgTEAFF	CASSVGGGTEAFF	TRBV9	TRBJ1-1	NA	NA	0	-	-	-	-	-	-	-	-	-	-	-
3655	SVG%GTE	0.029	1	2	1.9e-08	1	0.001	0.65	0.001	0.029	global-SVG%GTE	CASSVGGgTEAFF	CASSVGGGTEAFF	TRBV9	TRBJ1-1	NA	NA	0	-	-	-	-	-	-	-	-	-	-	-
3655	SVG%GTE	0.029	1	2	1.9e-08	1	0.001	0.65	0.001	0.029	global-SVG%GTE	CASSVGGgTEAFF	CASSVGGGTEAFF	TRBV9	TRBJ1-1	NA	NA	0	-	-	-	-	-	-	-	-	-	-	-
3655	SVG%GTE	0.029	1	2	1.9e-08	1	0.001	0.65	0.001	0.029	global-SVG%GTE	CASSVGGgTEAFF	CASSVGGGTEAFF	TRBV9	TRBJ1-1	NA	NA	0	-	-	-	-	-	-	-	-	-	-	-
3656	SPR%GQP	0.029	1	2	9.7e-09	1	0.001	0.33	0.001	0.029	global-SPR%GQP	CASSPrAGQPQHF	CASSPRAGQPQHF	TRBV19	TRBJ1-5	NA	NA	inf	-	-	-	-	-	-	-	-	-	-	-
3656	SPR%GQP	0.029	1	2	9.7e-09	1	0.001	0.33	0.001	0.029	global-SPR%GQP	CASSPrSGQPQHF	CASSPRSGQPQHF	TRBV19	TRBJ1-5	NA	NA	inf	-	-	-	-	-	-	-	-	-	-	-
3657	SYG%YNE	0.029	1	2	2.9e-08	1	0.001	1	0.001	0.029	global-SYG%YNE	CASSYgSYNEQFF	CASSYGSYNEQFF	TRBV6-5	TRBJ2-1	NA	NA	0	-	-	-	-	-	-	-	-	-	-	-
3657	SYG%YNE	0.029	1	2	2.9e-08	1	0.001	1	0.001	0.029	global-SYG%YNE	CASSYGGYNEQFF	CASSYGGYNEQFF	TRBV6-5	TRBJ2-1	NA	NA	0	-	-	-	-	-	-	-	-	-	-	-
3658	SLG%GRE	0.029	1	2	1.6e-06	1	0.054	1	0.001	0.029	global-SLG%GRE	CASSLgaGRELFF	CASSLGAGRELFF	TRBV13	TRBJ2-2	NA	NA	0	-	-	-	-	-	-	-	-	-	-	-
3658	SLG%GRE	0.029	1	2	1.6e-06	1	0.054	1	0.001	0.029	global-SLG%GRE	CASSLgRGrEAFF	CASSLGRGREAFF	TRBV11-2	TRBJ1-1	NA	NA	0	-	-	-	-	-	-	-	-	-	-	-
3659	SITG%TE	0.029	1	2	2.9e-08	1	0.001	1	0.001	0.029	global-SITG%TE	CASSITGNTEAFF	CASSITGNTEAFF	TRBV19	TRBJ1-1	NA	NA	0	-	-	-	-	-	-	-	-	-	-	-
3659	SITG%TE	0.029	1	2	2.9e-08	1	0.001	1	0.001	0.029	global-SITG%TE	CASSITGdTEAFF	CASSITGDTEAFF	TRBV19	TRBJ1-1	NA	NA	0	-	-	-	-	-	-	-	-	-	-	-
3660	SGRA%YE	0.029	1	2	1.6e-08	1	0.001	0.55	0.001	0.029	global-SGRA%YE	CASSGRaaYEQYF	CASSGRAAYEQYF	TRBV19	TRBJ2-7	NA	NA	inf	-	-	-	-	-	-	-	-	-	-	-
3660	SGRA%YE	0.029	1	2	1.6e-08	1	0.001	0.55	0.001	0.029	global-SGRA%YE	CASSGRaaYEQYF	CASSGRAAYEQYF	TRBV19	TRBJ2-7	NA	NA	inf	-	-	-	-	-	-	-	-	-	-	-
3660	SGRA%YE	0.029	1	2	1.6e-08	1	0.001	0.55	0.001	0.029	global-SGRA%YE	CASSGRatYEQYF	CASSGRATYEQYF	TRBV19	TRBJ2-7	NA	NA	inf	-	-	-	-	-	-	-	-	-	-	-
3660	SGRA%YE	0.029	1	2	1.6e-08	1	0.001	0.55	0.001	0.029	global-SGRA%YE	CASSGRatYEQYF	CASSGRATYEQYF	TRBV19	TRBJ2-7	NA	NA	inf	-	-	-	-	-	-	-	-	-	-	-
3661	SLVG%DE	0.029	1	2	5.8e-07	1	0.059	0.34	0.001	0.029	global-SLVG%DE	CASSLvGGdEQYF	CASSLVGGDEQYF	TRBV7-9	TRBJ2-7	NA	NA	0	-	-	-	-	-	-	-	-	-	-	-
3661	SLVG%DE	0.029	1	2	5.8e-07	1	0.059	0.34	0.001	0.029	global-SLVG%DE	CASSLvgvdEQFF	CASSLVGVDEQFF	TRBV5-4	TRBJ2-1	NA	NA	inf	-	-	-	-	-	-	-	-	-	-	-
3662	RTGGN%P	0.029	1	2	2.2e-06	1	0.076	1	0.001	0.029	global-RTGGN%P	CASrTGGNSPLHF	CASRTGGNSPLHF	TRBV19	TRBJ1-6	NA	NA	0	-	-	-	-	-	-	-	-	-	-	-
3662	RTGGN%P	0.029	1	2	2.2e-06	1	0.076	1	0.001	0.029	global-RTGGN%P	CATrTGGNQPQHF	CATRTGGNQPQHF	TRBV15	TRBJ1-5	NA	NA	0	-	-	-	-	-	-	-	-	-	-	-
3663	SLLQG%E	0.029	1	2	7.4e-07	1	0.072	0.35	0.001	0.029	global-SLLQG%E	CASSLlQGgEQYF	CASSLLQGGEQYF	TRBV28	TRBJ2-7	NA	NA	0	-	-	-	-	-	-	-	-	-	-	-
3663	SLLQG%E	0.029	1	2	7.4e-07	1	0.072	0.35	0.001	0.029	global-SLLQG%E	CASSLlQGTEAFF	CASSLLQGTEAFF	TRBV19	TRBJ1-1	NA	NA	inf	-	-	-	-	-	-	-	-	-	-	-
3664	S%GQGWNE	0.029	1	2	2e-06	1	0.067	1	0.001	0.029	global-S%GQGWNE	CASSPGQGwNEQFF	CASSPGQGWNEQFF	TRBV4-3	TRBJ2-1	NA	NA	0	-	-	-	-	-	-	-	-	-	-	-
3664	S%GQGWNE	0.029	1	2	2e-06	1	0.067	1	0.001	0.029	global-S%GQGWNE	CASSSGQGwnEQYF	CASSSGQGWNEQYF	TRBV5-6	TRBJ2-7	NA	NA	0	-	-	-	-	-	-	-	-	-	-	-
3665	SL%PGGET	0.029	1	2	1.8e-06	1	0.063	1	0.001	0.029	global-SL%PGGET	CASSLtpGGETQYF	CASSLTPGGETQYF	TRBV7-8	TRBJ2-5	NA	NA	0	-	-	-	-	-	-	-	-	-	-	-
3665	SL%PGGET	0.029	1	2	1.8e-06	1	0.063	1	0.001	0.029	global-SL%PGGET	CASSLapGGETQYF	CASSLAPGGETQYF	TRBV7-7	TRBJ2-5	NA	NA	0	-	-	-	-	-	-	-	-	-	-	-
3666	ST%TGNTE	0.029	1	2	1.5e-06	1	0.053	1	0.001	0.029	global-ST%TGNTE	CASSteTGNTEAFF	CASSTETGNTEAFF	TRBV13	TRBJ1-1	NA	NA	0	-	-	-	-	-	-	-	-	-	-	-
3666	ST%TGNTE	0.029	1	2	1.5e-06	1	0.053	1	0.001	0.029	global-ST%TGNTE	CASSttTGNTEAFF	CASSTTTGNTEAFF	TRBV12-3	TRBJ1-1	NA	NA	0	-	-	-	-	-	-	-	-	-	-	-
3667	S%GGGPDT	0.029	1	2	2.9e-08	1	0.001	1	0.001	0.029	global-S%GGGPDT	CASSAGGgpDTQYF	CASSAGGGPDTQYF	TRBV9	TRBJ2-3	NA	NA	0	-	-	-	-	-	-	-	-	-	-	-
3667	S%GGGPDT	0.029	1	2	2.9e-08	1	0.001	1	0.001	0.029	global-S%GGGPDT	CASSPGGgpDTQYF	CASSPGGGPDTQYF	TRBV9	TRBJ2-3	NA	NA	0	-	-	-	-	-	-	-	-	-	-	-
3668	SF%SSYNE	0.029	1	2	7e-07	1	0.073	0.33	0.001	0.029	global-SF%SSYNE	CASSfisSYNEQFF	CASSFISSYNEQFF	TRBV12-3	TRBJ2-1	NA	NA	0	-	-	-	-	-	-	-	-	-	-	-
3668	SF%SSYNE	0.029	1	2	7e-07	1	0.073	0.33	0.001	0.029	global-SF%SSYNE	CASSfssSYNEQFF	CASSFSSSYNEQFF	TRBV7-9	TRBJ2-1	NA	NA	inf	-	-	-	-	-	-	-	-	-	-	-
3669	SR%GRTDT	0.029	1	2	2e-06	1	0.067	1	0.001	0.029	global-SR%GRTDT	CASSRaGRTDTQYF	CASSRAGRTDTQYF	TRBV19	TRBJ2-3	NA	NA	0	-	-	-	-	-	-	-	-	-	-	-
3669	SR%GRTDT	0.029	1	2	2e-06	1	0.067	1	0.001	0.029	global-SR%GRTDT	CASSRTGrTDTQYF	CASSRTGRTDTQYF	TRBV2	TRBJ2-3	NA	NA	0	-	-	-	-	-	-	-	-	-	-	-
3670	SLE%GTYE	0.029	1	2	2e-06	1	0.069	1	0.001	0.029	global-SLE%GTYE	CASSLegGTYEQYF	CASSLEGGTYEQYF	TRBV7-9	TRBJ2-7	NA	NA	0	-	-	-	-	-	-	-	-	-	-	-
3670	SLE%GTYE	0.029	1	2	2e-06	1	0.069	1	0.001	0.029	global-SLE%GTYE	CASSLeQGtYEQYF	CASSLEQGTYEQYF	TRBV7-6	TRBJ2-7	NA	NA	0	-	-	-	-	-	-	-	-	-	-	-
3671	SLA%GNNE	0.029	1	2	2.7e-06	1	0.093	1	0.001	0.029	global-SLA%GNNE	CASSLaRGnNEQFF	CASSLARGNNEQFF	TRBV7-9	TRBJ2-1	NA	NA	0	-	-	-	-	-	-	-	-	-	-	-
3671	SLA%GNNE	0.029	1	2	2.7e-06	1	0.093	1	0.001	0.029	global-SLA%GNNE	CASSLAGGnNEQFF	CASSLAGGNNEQFF	TRBV4-1	TRBJ2-1	NA	NA	0	-	-	-	-	-	-	-	-	-	-	-
3671	SLA%GNNE	0.029	1	2	2.7e-06	1	0.093	1	0.001	0.029	global-SLA%GNNE	CASSLAGGnNEQFF	CASSLAGGNNEQFF	TRBV12-4	TRBJ2-1	NA	NA	0	-	-	-	-	-	-	-	-	-	-	-
3671	SLA%GNNE	0.029	1	2	2.7e-06	1	0.093	1	0.001	0.029	global-SLA%GNNE	CASSLAGGnNEQFF	CASSLAGGNNEQFF	TRBV27	TRBJ2-1	NA	NA	0	-	-	-	-	-	-	-	-	-	-	-
3671	SLA%GNNE	0.029	1	2	2.7e-06	1	0.093	1	0.001	0.029	global-SLA%GNNE	CASSLAGGnNEQFF	CASSLAGGNNEQFF	TRBV27	TRBJ2-1	NA	NA	0	-	-	-	-	-	-	-	-	-	-	-
3672	SQV%GTYE	0.029	1	2	7.3e-07	1	0.074	0.34	0.001	0.029	global-SQV%GTYE	CASSQvQGtYEQYF	CASSQVQGTYEQYF	TRBV4-1	TRBJ2-7	NA	NA	inf	-	-	-	-	-	-	-	-	-	-	-
3672	SQV%GTYE	0.029	1	2	7.3e-07	1	0.074	0.34	0.001	0.029	global-SQV%GTYE	CASSQvlGTYEQYF	CASSQVLGTYEQYF	TRBV3-1	TRBJ2-7	NA	NA	0	-	-	-	-	-	-	-	-	-	-	-
3673	SQGT%SYE	0.029	1	2	2.9e-08	1	0.001	1	0.001	0.029	global-SQGT%SYE	CASSQGTeSYEQYF	CASSQGTESYEQYF	TRBV4-1	TRBJ2-7	NA	NA	0	-	-	-	-	-	-	-	-	-	-	-
3673	SQGT%SYE	0.029	1	2	2.9e-08	1	0.001	1	0.001	0.029	global-SQGT%SYE	CASSQGTGSYEQYF	CASSQGTGSYEQYF	TRBV4-1	TRBJ2-7	NA	NA	0	-	-	-	-	-	-	-	-	-	-	-
3673	SQGT%SYE	0.029	1	2	2.9e-08	1	0.001	1	0.001	0.029	global-SQGT%SYE	CASSQGTGSYEQYF	CASSQGTGSYEQYF	TRBV4-1	TRBJ2-7	NA	NA	0	-	-	-	-	-	-	-	-	-	-	-
3674	SSPG%TYE	0.029	1	2	6.6e-07	1	0.072	0.31	0.001	0.029	global-SSPG%TYE	CASSSpghtYEQYF	CASSSPGHTYEQYF	TRBV7-2	TRBJ2-7	NA	NA	inf	-	-	-	-	-	-	-	-	-	-	-
3674	SSPG%TYE	0.029	1	2	6.6e-07	1	0.072	0.31	0.001	0.029	global-SSPG%TYE	CASSSpGQtYEQYF	CASSSPGQTYEQYF	TRBV5-5	TRBJ2-7	NA	NA	0	-	-	-	-	-	-	-	-	-	-	-
3675	SLAGQ%YG	0.029	1	2	2.9e-08	1	0.001	1	0.001	0.029	global-SLAGQ%YG	CASSLaGQlYGYTF	CASSLAGQLYGYTF	TRBV7-9	TRBJ1-2	NA	NA	0	-	-	-	-	-	-	-	-	-	-	-
3675	SLAGQ%YG	0.029	1	2	2.9e-08	1	0.001	1	0.001	0.029	global-SLAGQ%YG	CASSLaGQGYGYTF	CASSLAGQGYGYTF	TRBV7-9	TRBJ1-2	NA	NA	0	-	-	-	-	-	-	-	-	-	-	-
3676	SAGQG%YE	0.029	1	2	2.9e-08	1	0.001	1	0.001	0.029	global-SAGQG%YE	CASSaGQGSYEQYF	CASSAGQGSYEQYF	TRBV19	TRBJ2-7	NA	NA	0	-	-	-	-	-	-	-	-	-	-	-
3676	SAGQG%YE	0.029	1	2	2.9e-08	1	0.001	1	0.001	0.029	global-SAGQG%YE	CASSaGQGgYEQYF	CASSAGQGGYEQYF	TRBV19	TRBJ2-7	NA	NA	0	-	-	-	-	-	-	-	-	-	-	-
3677	SLTGE%YE	0.029	1	2	2.3e-07	1	0.008	1	0.001	0.029	global-SLTGE%YE	CASSLTGenYEQYF	CASSLTGENYEQYF	TRBV5-1	TRBJ2-7	NA	NA	0	-	-	-	-	-	-	-	-	-	-	-
3677	SLTGE%YE	0.029	1	2	2.3e-07	1	0.008	1	0.001	0.029	global-SLTGE%YE	CASSLTGeSYEQYF	CASSLTGESYEQYF	TRBV13	TRBJ2-7	NA	NA	0	-	-	-	-	-	-	-	-	-	-	-
3677	SLTGE%YE	0.029	1	2	2.3e-07	1	0.008	1	0.001	0.029	global-SLTGE%YE	CASSLTGeSYEQYF	CASSLTGESYEQYF	TRBV13	TRBJ2-7	NA	NA	0	-	-	-	-	-	-	-	-	-	-	-
3678	SSWTG%YE	0.029	1	2	1.5e-06	1	0.053	1	0.001	0.029	global-SSWTG%YE	CASSSwTGaYEQYF	CASSSWTGAYEQYF	TRBV19	TRBJ2-7	NA	NA	0	-	-	-	-	-	-	-	-	-	-	-
3678	SSWTG%YE	0.029	1	2	1.5e-06	1	0.053	1	0.001	0.029	global-SSWTG%YE	CASSSwTGGYEQYF	CASSSWTGGYEQYF	TRBV7-3	TRBJ2-7	NA	NA	0	-	-	-	-	-	-	-	-	-	-	-
3679	SQGGG%ET	0.029	1	2	2e-06	1	0.068	1	0.001	0.029	global-SQGGG%ET	CASSQGGgQETQYF	CASSQGGGQETQYF	TRBV4-1	TRBJ2-5	NA	NA	0	-	-	-	-	-	-	-	-	-	-	-
3679	SQGGG%ET	0.029	1	2	2e-06	1	0.068	1	0.001	0.029	global-SQGGG%ET	CASSQGGgsETQYF	CASSQGGGSETQYF	TRBV3-1	TRBJ2-5	NA	NA	0	-	-	-	-	-	-	-	-	-	-	-
3680	SLEAG%QP	0.029	1	2	1.9e-06	1	0.065	1	0.001	0.029	global-SLEAG%QP	CASSLeAGGQPQHF	CASSLEAGGQPQHF	TRBV7-3	TRBJ1-5	NA	NA	0	-	-	-	-	-	-	-	-	-	-	-
3680	SLEAG%QP	0.029	1	2	1.9e-06	1	0.065	1	0.001	0.029	global-SLEAG%QP	CASSLeAGdQPQHF	CASSLEAGDQPQHF	TRBV7-6	TRBJ1-5	NA	NA	0	-	-	-	-	-	-	-	-	-	-	-
3681	SLGQGG%E	0.029	1	2	3.3e-06	1	0.12	1	0.001	0.029	global-SLGQGG%E	CASSLGQGgTEAFF	CASSLGQGGTEAFF	TRBV19	TRBJ1-1	NA	NA	0	-	-	-	-	-	-	-	-	-	-	-
3681	SLGQGG%E	0.029	1	2	3.3e-06	1	0.12	1	0.001	0.029	global-SLGQGG%E	CASSLGQGgTEAFF	CASSLGQGGTEAFF	TRBV19	TRBJ1-1	NA	NA	0	-	-	-	-	-	-	-	-	-	-	-
3681	SLGQGG%E	0.029	1	2	3.3e-06	1	0.12	1	0.001	0.029	global-SLGQGG%E	CASSLGQGgYEQYF	CASSLGQGGYEQYF	TRBV3-1	TRBJ2-7	NA	NA	0	-	-	-	-	-	-	-	-	-	-	-
3682	S%DRGSSYE	0.029	1	2	1.8e-06	1	0.062	1	0.001	0.029	global-S%DRGSSYE	CASSQDRGsSYEQYF	CASSQDRGSSYEQYF	TRBV4-2	TRBJ2-7	NA	NA	0	-	-	-	-	-	-	-	-	-	-	-
3682	S%DRGSSYE	0.029	1	2	1.8e-06	1	0.062	1	0.001	0.029	global-S%DRGSSYE	CASSLDRGsSYEQYF	CASSLDRGSSYEQYF	TRBV5-6	TRBJ2-7	NA	NA	0	-	-	-	-	-	-	-	-	-	-	-
3683	S%GGGPYNE	0.029	1	2	8.1e-07	1	0.076	0.37	0.001	0.029	global-S%GGGPYNE	CASSEGGgpYNEQFF	CASSEGGGPYNEQFF	TRBV7-2	TRBJ2-1	NA	NA	inf	-	-	-	-	-	-	-	-	-	-	-
3683	S%GGGPYNE	0.029	1	2	8.1e-07	1	0.076	0.37	0.001	0.029	global-S%GGGPYNE	CASSLGGgpYNEQFF	CASSLGGGPYNEQFF	TRBV11-3	TRBJ2-1	NA	NA	0	-	-	-	-	-	-	-	-	-	-	-
3684	S%PGGGTDT	0.029	1	2	7.5e-07	1	0.075	0.34	0.001	0.029	global-S%PGGGTDT	CASStpGGgTDTQYF	CASSTPGGGTDTQYF	TRBV28	TRBJ2-3	NA	NA	inf	-	-	-	-	-	-	-	-	-	-	-
3684	S%PGGGTDT	0.029	1	2	7.5e-07	1	0.075	0.34	0.001	0.029	global-S%PGGGTDT	CATSDpGGgTDTQYF	CATSDPGGGTDTQYF	TRBV24-1	TRBJ2-3	NA	NA	inf	-	-	-	-	-	-	-	-	-	-	-
3685	S%GTASTDT	0.029	1	2	1.7e-06	1	0.06	1	0.001	0.029	global-S%GTASTDT	CASSPGTaSTDTQYF	CASSPGTASTDTQYF	TRBV12-3	TRBJ2-3	NA	NA	0	-	-	-	-	-	-	-	-	-	-	-
3685	S%GTASTDT	0.029	1	2	1.7e-06	1	0.06	1	0.001	0.029	global-S%GTASTDT	CASSDGTaSTDTQYF	CASSDGTASTDTQYF	TRBV6-4	TRBJ2-3	NA	NA	0	-	-	-	-	-	-	-	-	-	-	-
3686	S%GTSAYNE	0.029	1	2	2.9e-06	1	0.1	1	0.001	0.029	global-S%GTSAYNE	CASSgGTSaYNEQFF	CASSGGTSAYNEQFF	TRBV7-2	TRBJ2-1	NA	NA	0	-	-	-	-	-	-	-	-	-	-	-
3686	S%GTSAYNE	0.029	1	2	2.9e-06	1	0.1	1	0.001	0.029	global-S%GTSAYNE	CASSDGTSaYNEQFF	CASSDGTSAYNEQFF	TRBV5-8	TRBJ2-1	NA	NA	0	-	-	-	-	-	-	-	-	-	-	-
3686	S%GTSAYNE	0.029	1	2	2.9e-06	1	0.1	1	0.001	0.029	global-S%GTSAYNE	CASSDGTSaYNEQFF	CASSDGTSAYNEQFF	TRBV5-8	TRBJ2-1	NA	NA	0	-	-	-	-	-	-	-	-	-	-	-
3687	SY%AGGYNE	0.029	1	2	2.9e-08	1	0.001	1	0.001	0.029	global-SY%AGGYNE	CASSYgAGGYNEQFF	CASSYGAGGYNEQFF	TRBV6-3	TRBJ2-1	NA	NA	0	-	-	-	-	-	-	-	-	-	-	-
3687	SY%AGGYNE	0.029	1	2	2.9e-08	1	0.001	1	0.001	0.029	global-SY%AGGYNE	CASSYgAGGYNEQFF	CASSYGAGGYNEQFF	TRBV6-3	TRBJ2-1	NA	NA	0	-	-	-	-	-	-	-	-	-	-	-
3687	SY%AGGYNE	0.029	1	2	2.9e-08	1	0.001	1	0.001	0.029	global-SY%AGGYNE	CASSYgAGGYNEQFF	CASSYGAGGYNEQFF	TRBV6-3	TRBJ2-1	NA	NA	0	-	-	-	-	-	-	-	-	-	-	-
3687	SY%AGGYNE	0.029	1	2	2.9e-08	1	0.001	1	0.001	0.029	global-SY%AGGYNE	CASSYgAGGYNEQFF	CASSYGAGGYNEQFF	TRBV6-3	TRBJ2-1	NA	NA	0	-	-	-	-	-	-	-	-	-	-	-
3687	SY%AGGYNE	0.029	1	2	2.9e-08	1	0.001	1	0.001	0.029	global-SY%AGGYNE	CASSYgAGGYNEQFF	CASSYGAGGYNEQFF	TRBV6-3	TRBJ2-1	NA	NA	0	-	-	-	-	-	-	-	-	-	-	-
3687	SY%AGGYNE	0.029	1	2	2.9e-08	1	0.001	1	0.001	0.029	global-SY%AGGYNE	CASSYgAGGYNEQFF	CASSYGAGGYNEQFF	TRBV6-3	TRBJ2-1	NA	NA	0	-	-	-	-	-	-	-	-	-	-	-
3687	SY%AGGYNE	0.029	1	2	2.9e-08	1	0.001	1	0.001	0.029	global-SY%AGGYNE	CASSYgAGGYNEQFF	CASSYGAGGYNEQFF	TRBV6-3	TRBJ2-1	NA	NA	0	-	-	-	-	-	-	-	-	-	-	-
3687	SY%AGGYNE	0.029	1	2	2.9e-08	1	0.001	1	0.001	0.029	global-SY%AGGYNE	CASSYgAGGYNEQFF	CASSYGAGGYNEQFF	TRBV6-3	TRBJ2-1	NA	NA	0	-	-	-	-	-	-	-	-	-	-	-
3687	SY%AGGYNE	0.029	1	2	2.9e-08	1	0.001	1	0.001	0.029	global-SY%AGGYNE	CASSYgAGGYNEQFF	CASSYGAGGYNEQFF	TRBV6-3	TRBJ2-1	NA	NA	0	-	-	-	-	-	-	-	-	-	-	-
3687	SY%AGGYNE	0.029	1	2	2.9e-08	1	0.001	1	0.001	0.029	global-SY%AGGYNE	CASSYgAGGYNEQFF	CASSYGAGGYNEQFF	TRBV6-3	TRBJ2-1	NA	NA	0	-	-	-	-	-	-	-	-	-	-	-
3687	SY%AGGYNE	0.029	1	2	2.9e-08	1	0.001	1	0.001	0.029	global-SY%AGGYNE	CASSYgAGGYNEQFF	CASSYGAGGYNEQFF	TRBV6-3	TRBJ2-1	NA	NA	0	-	-	-	-	-	-	-	-	-	-	-
3687	SY%AGGYNE	0.029	1	2	2.9e-08	1	0.001	1	0.001	0.029	global-SY%AGGYNE	CASSYgAGGYNEQFF	CASSYGAGGYNEQFF	TRBV6-3	TRBJ2-1	NA	NA	0	-	-	-	-	-	-	-	-	-	-	-
3687	SY%AGGYNE	0.029	1	2	2.9e-08	1	0.001	1	0.001	0.029	global-SY%AGGYNE	CASSYgAGGYNEQFF	CASSYGAGGYNEQFF	TRBV6-3	TRBJ2-1	NA	NA	0	-	-	-	-	-	-	-	-	-	-	-
3687	SY%AGGYNE	0.029	1	2	2.9e-08	1	0.001	1	0.001	0.029	global-SY%AGGYNE	CASSYgAGGYNEQFF	CASSYGAGGYNEQFF	TRBV6-3	TRBJ2-1	NA	NA	0	-	-	-	-	-	-	-	-	-	-	-
3687	SY%AGGYNE	0.029	1	2	2.9e-08	1	0.001	1	0.001	0.029	global-SY%AGGYNE	CASSYgAGGYNEQFF	CASSYGAGGYNEQFF	TRBV6-3	TRBJ2-1	NA	NA	0	-	-	-	-	-	-	-	-	-	-	-
3687	SY%AGGYNE	0.029	1	2	2.9e-08	1	0.001	1	0.001	0.029	global-SY%AGGYNE	CASSYgAGGYNEQFF	CASSYGAGGYNEQFF	TRBV6-3	TRBJ2-1	NA	NA	0	-	-	-	-	-	-	-	-	-	-	-
3687	SY%AGGYNE	0.029	1	2	2.9e-08	1	0.001	1	0.001	0.029	global-SY%AGGYNE	CASSYgAGGYNEQFF	CASSYGAGGYNEQFF	TRBV6-3	TRBJ2-1	NA	NA	0	-	-	-	-	-	-	-	-	-	-	-
3687	SY%AGGYNE	0.029	1	2	2.9e-08	1	0.001	1	0.001	0.029	global-SY%AGGYNE	CASSYgAGGYNEQFF	CASSYGAGGYNEQFF	TRBV6-3	TRBJ2-1	NA	NA	0	-	-	-	-	-	-	-	-	-	-	-
3687	SY%AGGYNE	0.029	1	2	2.9e-08	1	0.001	1	0.001	0.029	global-SY%AGGYNE	CASSYgAGGYNEQFF	CASSYGAGGYNEQFF	TRBV6-3	TRBJ2-1	NA	NA	0	-	-	-	-	-	-	-	-	-	-	-
3687	SY%AGGYNE	0.029	1	2	2.9e-08	1	0.001	1	0.001	0.029	global-SY%AGGYNE	CASSYgAGGYNEQFF	CASSYGAGGYNEQFF	TRBV6-3	TRBJ2-1	NA	NA	0	-	-	-	-	-	-	-	-	-	-	-
3687	SY%AGGYNE	0.029	1	2	2.9e-08	1	0.001	1	0.001	0.029	global-SY%AGGYNE	CASSYgAGGYNEQFF	CASSYGAGGYNEQFF	TRBV6-3	TRBJ2-1	NA	NA	0	-	-	-	-	-	-	-	-	-	-	-
3687	SY%AGGYNE	0.029	1	2	2.9e-08	1	0.001	1	0.001	0.029	global-SY%AGGYNE	CASSYgAGGYNEQFF	CASSYGAGGYNEQFF	TRBV6-3	TRBJ2-1	NA	NA	0	-	-	-	-	-	-	-	-	-	-	-
3687	SY%AGGYNE	0.029	1	2	2.9e-08	1	0.001	1	0.001	0.029	global-SY%AGGYNE	CASSYgAGGYNEQFF	CASSYGAGGYNEQFF	TRBV6-3	TRBJ2-1	NA	NA	0	-	-	-	-	-	-	-	-	-	-	-
3687	SY%AGGYNE	0.029	1	2	2.9e-08	1	0.001	1	0.001	0.029	global-SY%AGGYNE	CASSYgAGGYNEQFF	CASSYGAGGYNEQFF	TRBV6-3	TRBJ2-1	NA	NA	0	-	-	-	-	-	-	-	-	-	-	-
3687	SY%AGGYNE	0.029	1	2	2.9e-08	1	0.001	1	0.001	0.029	global-SY%AGGYNE	CASSYgAGGYNEQFF	CASSYGAGGYNEQFF	TRBV6-3	TRBJ2-1	NA	NA	0	-	-	-	-	-	-	-	-	-	-	-
3687	SY%AGGYNE	0.029	1	2	2.9e-08	1	0.001	1	0.001	0.029	global-SY%AGGYNE	CASSYgAGGYNEQFF	CASSYGAGGYNEQFF	TRBV6-3	TRBJ2-1	NA	NA	0	-	-	-	-	-	-	-	-	-	-	-
3687	SY%AGGYNE	0.029	1	2	2.9e-08	1	0.001	1	0.001	0.029	global-SY%AGGYNE	CASSYgAGGYNEQFF	CASSYGAGGYNEQFF	TRBV6-3	TRBJ2-1	NA	NA	0	-	-	-	-	-	-	-	-	-	-	-
3687	SY%AGGYNE	0.029	1	2	2.9e-08	1	0.001	1	0.001	0.029	global-SY%AGGYNE	CASSYgAGGYNEQFF	CASSYGAGGYNEQFF	TRBV6-3	TRBJ2-1	NA	NA	0	-	-	-	-	-	-	-	-	-	-	-
3687	SY%AGGYNE	0.029	1	2	2.9e-08	1	0.001	1	0.001	0.029	global-SY%AGGYNE	CASSYgAGGYNEQFF	CASSYGAGGYNEQFF	TRBV6-3	TRBJ2-1	NA	NA	0	-	-	-	-	-	-	-	-	-	-	-
3687	SY%AGGYNE	0.029	1	2	2.9e-08	1	0.001	1	0.001	0.029	global-SY%AGGYNE	CASSYgAGGYNEQFF	CASSYGAGGYNEQFF	TRBV6-3	TRBJ2-1	NA	NA	0	-	-	-	-	-	-	-	-	-	-	-
3687	SY%AGGYNE	0.029	1	2	2.9e-08	1	0.001	1	0.001	0.029	global-SY%AGGYNE	CASSYgAGGYNEQFF	CASSYGAGGYNEQFF	TRBV6-3	TRBJ2-1	NA	NA	0	-	-	-	-	-	-	-	-	-	-	-
3687	SY%AGGYNE	0.029	1	2	2.9e-08	1	0.001	1	0.001	0.029	global-SY%AGGYNE	CASSYgAGGYNEQFF	CASSYGAGGYNEQFF	TRBV6-3	TRBJ2-1	NA	NA	0	-	-	-	-	-	-	-	-	-	-	-
3687	SY%AGGYNE	0.029	1	2	2.9e-08	1	0.001	1	0.001	0.029	global-SY%AGGYNE	CASSYgAGGYNEQFF	CASSYGAGGYNEQFF	TRBV6-3	TRBJ2-1	NA	NA	0	-	-	-	-	-	-	-	-	-	-	-
3687	SY%AGGYNE	0.029	1	2	2.9e-08	1	0.001	1	0.001	0.029	global-SY%AGGYNE	CASSYgAGGYNEQFF	CASSYGAGGYNEQFF	TRBV6-3	TRBJ2-1	NA	NA	0	-	-	-	-	-	-	-	-	-	-	-
3687	SY%AGGYNE	0.029	1	2	2.9e-08	1	0.001	1	0.001	0.029	global-SY%AGGYNE	CASSYgAGGYNEQFF	CASSYGAGGYNEQFF	TRBV6-3	TRBJ2-1	NA	NA	0	-	-	-	-	-	-	-	-	-	-	-
3687	SY%AGGYNE	0.029	1	2	2.9e-08	1	0.001	1	0.001	0.029	global-SY%AGGYNE	CASSYgAGGYNEQFF	CASSYGAGGYNEQFF	TRBV6-3	TRBJ2-1	NA	NA	0	-	-	-	-	-	-	-	-	-	-	-
3687	SY%AGGYNE	0.029	1	2	2.9e-08	1	0.001	1	0.001	0.029	global-SY%AGGYNE	CASSYgAGGYNEQFF	CASSYGAGGYNEQFF	TRBV6-3	TRBJ2-1	NA	NA	0	-	-	-	-	-	-	-	-	-	-	-
3687	SY%AGGYNE	0.029	1	2	2.9e-08	1	0.001	1	0.001	0.029	global-SY%AGGYNE	CASSYgAGGYNEQFF	CASSYGAGGYNEQFF	TRBV6-3	TRBJ2-1	NA	NA	0	-	-	-	-	-	-	-	-	-	-	-
3687	SY%AGGYNE	0.029	1	2	2.9e-08	1	0.001	1	0.001	0.029	global-SY%AGGYNE	CASSYgAGGYNEQFF	CASSYGAGGYNEQFF	TRBV6-3	TRBJ2-1	NA	NA	0	-	-	-	-	-	-	-	-	-	-	-
3687	SY%AGGYNE	0.029	1	2	2.9e-08	1	0.001	1	0.001	0.029	global-SY%AGGYNE	CASSYgAGGYNEQFF	CASSYGAGGYNEQFF	TRBV6-3	TRBJ2-1	NA	NA	0	-	-	-	-	-	-	-	-	-	-	-
3687	SY%AGGYNE	0.029	1	2	2.9e-08	1	0.001	1	0.001	0.029	global-SY%AGGYNE	CASSYgAGGYNEQFF	CASSYGAGGYNEQFF	TRBV6-3	TRBJ2-1	NA	NA	0	-	-	-	-	-	-	-	-	-	-	-
3687	SY%AGGYNE	0.029	1	2	2.9e-08	1	0.001	1	0.001	0.029	global-SY%AGGYNE	CASSYgAGGYNEQFF	CASSYGAGGYNEQFF	TRBV6-3	TRBJ2-1	NA	NA	0	-	-	-	-	-	-	-	-	-	-	-
3687	SY%AGGYNE	0.029	1	2	2.9e-08	1	0.001	1	0.001	0.029	global-SY%AGGYNE	CASSYgAGGYNEQFF	CASSYGAGGYNEQFF	TRBV6-3	TRBJ2-1	NA	NA	0	-	-	-	-	-	-	-	-	-	-	-
3687	SY%AGGYNE	0.029	1	2	2.9e-08	1	0.001	1	0.001	0.029	global-SY%AGGYNE	CASSYgAGGYNEQFF	CASSYGAGGYNEQFF	TRBV6-3	TRBJ2-1	NA	NA	0	-	-	-	-	-	-	-	-	-	-	-
3687	SY%AGGYNE	0.029	1	2	2.9e-08	1	0.001	1	0.001	0.029	global-SY%AGGYNE	CASSYgAGGYNEQFF	CASSYGAGGYNEQFF	TRBV6-3	TRBJ2-1	NA	NA	0	-	-	-	-	-	-	-	-	-	-	-
3687	SY%AGGYNE	0.029	1	2	2.9e-08	1	0.001	1	0.001	0.029	global-SY%AGGYNE	CASSYgAGGYNEQFF	CASSYGAGGYNEQFF	TRBV6-3	TRBJ2-1	NA	NA	0	-	-	-	-	-	-	-	-	-	-	-
3687	SY%AGGYNE	0.029	1	2	2.9e-08	1	0.001	1	0.001	0.029	global-SY%AGGYNE	CASSYqAGGYNEQFF	CASSYQAGGYNEQFF	TRBV6-3	TRBJ2-1	NA	NA	0	-	-	-	-	-	-	-	-	-	-	-
3688	SST%SGANV	0.029	1	2	2e-06	1	0.067	1	0.001	0.029	global-SST%SGANV	CASSStlSGANVLTF	CASSSTLSGANVLTF	TRBV7-9	TRBJ2-6	NA	NA	0	-	-	-	-	-	-	-	-	-	-	-
3688	SST%SGANV	0.029	1	2	2e-06	1	0.067	1	0.001	0.029	global-SST%SGANV	CASSSTSSGANVLTF	CASSSTSSGANVLTF	TRBV6-2	TRBJ2-6	NA	NA	0	-	-	-	-	-	-	-	-	-	-	-
3689	SQD%GSNQP	0.029	1	2	2.9e-08	1	0.001	1	0.001	0.029	global-SQD%GSNQP	CASSQdpgSNQPQHF	CASSQDPGSNQPQHF	TRBV4-1	TRBJ1-5	NA	NA	0	-	-	-	-	-	-	-	-	-	-	-
3689	SQD%GSNQP	0.029	1	2	2.9e-08	1	0.001	1	0.001	0.029	global-SQD%GSNQP	CASSQDRGSNQPQHF	CASSQDRGSNQPQHF	TRBV4-1	TRBJ1-5	NA	NA	0	-	-	-	-	-	-	-	-	-	-	-
3690	SPT%GGYNE	0.029	1	2	6.2e-07	1	0.063	0.34	0.001	0.029	global-SPT%GGYNE	CASSPTSGGYNEQFF	CASSPTSGGYNEQFF	TRBV19	TRBJ2-1	NA	NA	inf	-	-	-	-	-	-	-	-	-	-	-
3690	SPT%GGYNE	0.029	1	2	6.2e-07	1	0.063	0.34	0.001	0.029	global-SPT%GGYNE	CASSPTGGgYNEQFF	CASSPTGGGYNEQFF	TRBV27	TRBJ2-1	NA	NA	0	-	-	-	-	-	-	-	-	-	-	-
3691	SLG%VSYNE	0.029	1	2	7.5e-07	1	0.072	0.36	0.001	0.029	global-SLG%VSYNE	CASSLGQvSYNEQFF	CASSLGQVSYNEQFF	TRBV6-5	TRBJ2-1	NA	NA	inf	-	-	-	-	-	-	-	-	-	-	-
3691	SLG%VSYNE	0.029	1	2	7.5e-07	1	0.072	0.36	0.001	0.029	global-SLG%VSYNE	CASSLgdvSYNEQFF	CASSLGDVSYNEQFF	TRBV27	TRBJ2-1	NA	NA	0	-	-	-	-	-	-	-	-	-	-	-
3692	S%DGGNTE	0.029	1	2	1.7e-06	1	0.059	1	0.001	0.029	global-S%DGGNTE	CASSLdGGNTEAFF	CASSLDGGNTEAFF	TRBV11-2	TRBJ1-1	NA	NA	0	-	-	-	-	-	-	-	-	-	-	-
3692	S%DGGNTE	0.029	1	2	1.7e-06	1	0.059	1	0.001	0.029	global-S%DGGNTE	CASSQdGGNTEAFF	CASSQDGGNTEAFF	TRBV4-3	TRBJ1-1	NA	NA	0	-	-	-	-	-	-	-	-	-	-	-
3693	STGT%GYNE	0.029	1	2	2.3e-06	1	0.078	1	0.001	0.029	global-STGT%GYNE	CASStGTSGYNEQFF	CASSTGTSGYNEQFF	TRBV28	TRBJ2-1	NA	NA	0	-	-	-	-	-	-	-	-	-	-	-
3693	STGT%GYNE	0.029	1	2	2.3e-06	1	0.078	1	0.001	0.029	global-STGT%GYNE	CASSTGtlgYNEQFF	CASSTGTLGYNEQFF	TRBV27	TRBJ2-1	NA	NA	0	-	-	-	-	-	-	-	-	-	-	-
3694	SLGGG%GNE	0.029	1	2	1.7e-06	1	0.058	1	0.001	0.029	global-SLGGG%GNE	CASSLGGgagNEQFF	CASSLGGGAGNEQFF	TRBV5-6	TRBJ2-1	NA	NA	0	-	-	-	-	-	-	-	-	-	-	-
3694	SLGGG%GNE	0.029	1	2	1.7e-06	1	0.058	1	0.001	0.029	global-SLGGG%GNE	CASSLggGLgNEQFF	CASSLGGGLGNEQFF	TRBV11-2	TRBJ2-1	NA	NA	0	-	-	-	-	-	-	-	-	-	-	-
3694	SLGGG%GNE	0.029	1	2	1.7e-06	1	0.058	1	0.001	0.029	global-SLGGG%GNE	CASSLggGLgNEQFF	CASSLGGGLGNEQFF	TRBV11-2	TRBJ2-1	NA	NA	0	-	-	-	-	-	-	-	-	-	-	-
3694	SLGGG%GNE	0.029	1	2	1.7e-06	1	0.058	1	0.001	0.029	global-SLGGG%GNE	CASSLggGLgNEQFF	CASSLGGGLGNEQFF	TRBV11-2	TRBJ2-1	NA	NA	0	-	-	-	-	-	-	-	-	-	-	-
3694	SLGGG%GNE	0.029	1	2	1.7e-06	1	0.058	1	0.001	0.029	global-SLGGG%GNE	CASSLggGLgNEQFF	CASSLGGGLGNEQFF	TRBV5-1	TRBJ2-1	NA	NA	0	-	-	-	-	-	-	-	-	-	-	-
3695	SFGTG%TGE	0.029	1	2	2.8e-06	1	0.096	1	0.001	0.029	global-SFGTG%TGE	CASSfGTGkTGELFF	CASSFGTGKTGELFF	TRBV7-8	TRBJ2-2	NA	NA	0	-	-	-	-	-	-	-	-	-	-	-
3695	SFGTG%TGE	0.029	1	2	2.8e-06	1	0.096	1	0.001	0.029	global-SFGTG%TGE	CASSfGTGhTGELFF	CASSFGTGHTGELFF	TRBV27	TRBJ2-2	NA	NA	0	-	-	-	-	-	-	-	-	-	-	-
3695	SFGTG%TGE	0.029	1	2	2.8e-06	1	0.096	1	0.001	0.029	global-SFGTG%TGE	CASSfGTGhTGELFF	CASSFGTGHTGELFF	TRBV27	TRBJ2-2	NA	NA	0	-	-	-	-	-	-	-	-	-	-	-
3696	SPRTG%TGE	0.029	1	2	2.9e-08	1	0.001	1	0.001	0.029	global-SPRTG%TGE	CASSPrTGdTGELFF	CASSPRTGDTGELFF	TRBV3-1	TRBJ2-2	NA	NA	0	-	-	-	-	-	-	-	-	-	-	-
3696	SPRTG%TGE	0.029	1	2	2.9e-08	1	0.001	1	0.001	0.029	global-SPRTG%TGE	CASSPrTGNTGELFF	CASSPRTGNTGELFF	TRBV7-9	TRBJ2-2	NA	NA	0	-	-	-	-	-	-	-	-	-	-	-
3696	SPRTG%TGE	0.029	1	2	2.9e-08	1	0.001	1	0.001	0.029	global-SPRTG%TGE	CASSPrTGNTGELFF	CASSPRTGNTGELFF	TRBV7-9	TRBJ2-2	NA	NA	0	-	-	-	-	-	-	-	-	-	-	-
3696	SPRTG%TGE	0.029	1	2	2.9e-08	1	0.001	1	0.001	0.029	global-SPRTG%TGE	CASSPrTGNTGELFF	CASSPRTGNTGELFF	TRBV7-9	TRBJ2-2	NA	NA	0	-	-	-	-	-	-	-	-	-	-	-
3696	SPRTG%TGE	0.029	1	2	2.9e-08	1	0.001	1	0.001	0.029	global-SPRTG%TGE	CASSPrTGNTGELFF	CASSPRTGNTGELFF	TRBV7-9	TRBJ2-2	NA	NA	0	-	-	-	-	-	-	-	-	-	-	-
3696	SPRTG%TGE	0.029	1	2	2.9e-08	1	0.001	1	0.001	0.029	global-SPRTG%TGE	CASSPrTGNTGELFF	CASSPRTGNTGELFF	TRBV7-9	TRBJ2-2	NA	NA	0	-	-	-	-	-	-	-	-	-	-	-
3696	SPRTG%TGE	0.029	1	2	2.9e-08	1	0.001	1	0.001	0.029	global-SPRTG%TGE	CASSPrTGNTGELFF	CASSPRTGNTGELFF	TRBV7-9	TRBJ2-2	NA	NA	0	-	-	-	-	-	-	-	-	-	-	-
3697	SPGLAG%DE	0.029	1	2	3.5e-07	1	0.012	1	0.001	0.029	global-SPGLAG%DE	CASSPGLAGGdEQFF	CASSPGLAGGDEQFF	TRBV7-9	TRBJ2-1	NA	NA	0	-	-	-	-	-	-	-	-	-	-	-
3697	SPGLAG%DE	0.029	1	2	3.5e-07	1	0.012	1	0.001	0.029	global-SPGLAG%DE	CASSPGLAGGdEQFF	CASSPGLAGGDEQFF	TRBV7-9	TRBJ2-1	NA	NA	0	-	-	-	-	-	-	-	-	-	-	-
3697	SPGLAG%DE	0.029	1	2	3.5e-07	1	0.012	1	0.001	0.029	global-SPGLAG%DE	CASSPGLAGGdEQFF	CASSPGLAGGDEQFF	TRBV7-9	TRBJ2-1	NA	NA	0	-	-	-	-	-	-	-	-	-	-	-
3697	SPGLAG%DE	0.029	1	2	3.5e-07	1	0.012	1	0.001	0.029	global-SPGLAG%DE	CASSPGLAGedEQFF	CASSPGLAGEDEQFF	TRBV28	TRBJ2-1	NA	NA	0	-	-	-	-	-	-	-	-	-	-	-
3698	SLASGG%ET	0.029	1	2	1.9e-06	1	0.064	1	0.001	0.029	global-SLASGG%ET	CASSLaSGGQETQYF	CASSLASGGQETQYF	TRBV12-3	TRBJ2-5	NA	NA	0	-	-	-	-	-	-	-	-	-	-	-
3698	SLASGG%ET	0.029	1	2	1.9e-06	1	0.064	1	0.001	0.029	global-SLASGG%ET	CASSLaSGGfETQYF	CASSLASGGFETQYF	TRBV11-2	TRBJ2-5	NA	NA	0	-	-	-	-	-	-	-	-	-	-	-
3699	%TNEK	0.029	1	2	1.6e-06	1	0.055	1	0.001	0.029	global-%TNEK	CAvrTNEKLFF	CAVRTNEKLFF	TRBV6-6	TRBJ1-4	NA	NA	0	-	-	-	-	-	-	-	-	-	-	-
3699	%TNEK	0.029	1	2	1.6e-06	1	0.055	1	0.001	0.029	global-%TNEK	CSVETNEKLFF	CSVETNEKLFF	TRBV29-1	TRBJ1-4	NA	NA	0	-	-	-	-	-	-	-	-	-	-	-
3700	SWG%T	0.029	1	2	3.4e-06	1	0.12	1	0.001	0.029	global-SWG%T	CASSwgETQYF	CASSWGETQYF	TRBV6-3	TRBJ2-5	NA	NA	0	-	-	-	-	-	-	-	-	-	-	-
3700	SWG%T	0.029	1	2	3.4e-06	1	0.12	1	0.001	0.029	global-SWG%T	CASSwgDTQYF	CASSWGDTQYF	TRBV5-4	TRBJ2-3	NA	NA	0	-	-	-	-	-	-	-	-	-	-	-
3700	SWG%T	0.029	1	2	3.4e-06	1	0.12	1	0.001	0.029	global-SWG%T	CASSwgDTQYF	CASSWGDTQYF	TRBV5-4	TRBJ2-3	NA	NA	0	-	-	-	-	-	-	-	-	-	-	-
3701	GT%LYE	0.029	1	2	1.9e-06	1	0.064	1	0.001	0.029	global-GT%LYE	CSAGtvlYEQYF	CSAGTVLYEQYF	TRBV20-1	TRBJ2-7	NA	NA	0	-	-	-	-	-	-	-	-	-	-	-
3701	GT%LYE	0.029	1	2	1.9e-06	1	0.064	1	0.001	0.029	global-GT%LYE	CSpGTdlYEQYF	CSPGTDLYEQYF	TRBV29-1	TRBJ2-7	NA	NA	0	-	-	-	-	-	-	-	-	-	-	-
3702	RE%GTE	0.029	1	2	1.8e-06	1	0.061	1	0.001	0.029	global-RE%GTE	CASREdgTEAFF	CASREDGTEAFF	TRBV6-1	TRBJ1-1	NA	NA	0	-	-	-	-	-	-	-	-	-	-	-
3702	RE%GTE	0.029	1	2	1.8e-06	1	0.061	1	0.001	0.029	global-RE%GTE	CSAReQGTEAFF	CSAREQGTEAFF	TRBV20-1	TRBJ1-1	NA	NA	0	-	-	-	-	-	-	-	-	-	-	-
3703	SL%T	0.029	1	2	5e-08	1	0.002	0.85	0.001	0.029	global-SL%T	CASSLDTQYF	CASSLDTQYF	TRBV7-9	TRBJ2-3	NA	NA	0	-	-	-	-	-	-	-	-	-	-	-
3703	SL%T	0.029	1	2	5e-08	1	0.002	0.85	0.001	0.029	global-SL%T	CASSLDTQYF	CASSLDTQYF	TRBV7-9	TRBJ2-3	NA	NA	inf	-	-	-	-	-	-	-	-	-	-	-
3703	SL%T	0.029	1	2	5e-08	1	0.002	0.85	0.001	0.029	global-SL%T	CASSLDTQYF	CASSLDTQYF	TRBV7-9	TRBJ2-3	NA	NA	0	-	-	-	-	-	-	-	-	-	-	-
3703	SL%T	0.029	1	2	5e-08	1	0.002	0.85	0.001	0.029	global-SL%T	CASSLDTQYF	CASSLDTQYF	TRBV7-9	TRBJ2-3	NA	NA	0	-	-	-	-	-	-	-	-	-	-	-
3703	SL%T	0.029	1	2	5e-08	1	0.002	0.85	0.001	0.029	global-SL%T	CASSLDTQYF	CASSLDTQYF	TRBV7-9	TRBJ2-3	NA	NA	inf	-	-	-	-	-	-	-	-	-	-	-
3703	SL%T	0.029	1	2	5e-08	1	0.002	0.85	0.001	0.029	global-SL%T	CASSLDTQYF	CASSLDTQYF	TRBV7-9	TRBJ2-3	NA	NA	0	-	-	-	-	-	-	-	-	-	-	-
3703	SL%T	0.029	1	2	5e-08	1	0.002	0.85	0.001	0.029	global-SL%T	CASSLDTQYF	CASSLDTQYF	TRBV7-9	TRBJ2-3	NA	NA	0	-	-	-	-	-	-	-	-	-	-	-
3703	SL%T	0.029	1	2	5e-08	1	0.002	0.85	0.001	0.029	global-SL%T	CASSLDTQYF	CASSLDTQYF	TRBV11-2	TRBJ2-3	NA	NA	0	-	-	-	-	-	-	-	-	-	-	-
3703	SL%T	0.029	1	2	5e-08	1	0.002	0.85	0.001	0.029	global-SL%T	CASSLETQYF	CASSLETQYF	TRBV5-5	TRBJ2-5	NA	NA	0	-	-	-	-	-	-	-	-	-	-	-
3704	SW%STDT	0.029	1	2	1.9e-08	1	0.001	0.64	0.001	0.029	global-SW%STDT	CAWSwsSTDTQYF	CAWSWSSTDTQYF	TRBV30	TRBJ2-3	NA	NA	0	-	-	-	-	-	-	-	-	-	-	-
3704	SW%STDT	0.029	1	2	1.9e-08	1	0.001	0.64	0.001	0.029	global-SW%STDT	CASSwrSTDTQYF	CASSWRSTDTQYF	TRBV19	TRBJ2-3	NA	NA	inf	-	-	-	-	-	-	-	-	-	-	-
3704	SW%STDT	0.029	1	2	1.9e-08	1	0.001	0.64	0.001	0.029	global-SW%STDT	CASSwrSTDTQYF	CASSWRSTDTQYF	TRBV19	TRBJ2-3	NA	NA	inf	-	-	-	-	-	-	-	-	-	-	-
3704	SW%STDT	0.029	1	2	1.9e-08	1	0.001	0.64	0.001	0.029	global-SW%STDT	CASSwrSTDTQYF	CASSWRSTDTQYF	TRBV19	TRBJ2-3	NA	NA	inf	-	-	-	-	-	-	-	-	-	-	-
3704	SW%STDT	0.029	1	2	1.9e-08	1	0.001	0.64	0.001	0.029	global-SW%STDT	CASSwrSTDTQYF	CASSWRSTDTQYF	TRBV19	TRBJ2-3	NA	NA	0	-	-	-	-	-	-	-	-	-	-	-
3705	S%GGS	0.029	1	2	2.1e-06	1	0.071	1	0.001	0.029	global-S%GGS	CASSPGGsLHF	CASSPGGSLHF	TRBV5-4	TRBJ1-6	NA	NA	0	-	-	-	-	-	-	-	-	-	-	-
3705	S%GGS	0.029	1	2	2.1e-06	1	0.071	1	0.001	0.029	global-S%GGS	CASSYGGsYTF	CASSYGGSYTF	TRBV12-3	TRBJ1-2	NA	NA	0	-	-	-	-	-	-	-	-	-	-	-
3706	SY%HE	0.029	1	2	6e-07	1	0.058	0.36	0.001	0.029	global-SY%HE	CASSYihEQYF	CASSYIHEQYF	TRBV28	TRBJ2-7	NA	NA	inf	-	-	-	-	-	-	-	-	-	-	-
3706	SY%HE	0.029	1	2	6e-07	1	0.058	0.36	0.001	0.029	global-SY%HE	CASSYphEQFF	CASSYPHEQFF	TRBV7-9	TRBJ2-1	NA	NA	0	-	-	-	-	-	-	-	-	-	-	-
3707	%VGGTE	0.029	1	2	1.9e-06	1	0.066	1	0.001	0.029	global-%VGGTE	CASTvGGTEAFF	CASTVGGTEAFF	TRBV19	TRBJ1-1	NA	NA	0	-	-	-	-	-	-	-	-	-	-	-
3707	%VGGTE	0.029	1	2	1.9e-06	1	0.066	1	0.001	0.029	global-%VGGTE	CASSVGGTEAFF	CASSVGGTEAFF	TRBV9	TRBJ1-1	NA	NA	0	-	-	-	-	-	-	-	-	-	-	-
3708	S%TGLE	0.029	1	2	1.9e-06	1	0.064	1	0.001	0.029	global-S%TGLE	CASSPTGlEAFF	CASSPTGLEAFF	TRBV6-6	TRBJ1-1	NA	NA	0	-	-	-	-	-	-	-	-	-	-	-
3708	S%TGLE	0.029	1	2	1.9e-06	1	0.064	1	0.001	0.029	global-S%TGLE	CASSLTGlEAFF	CASSLTGLEAFF	TRBV12-3	TRBJ1-1	NA	NA	0	-	-	-	-	-	-	-	-	-	-	-
3709	S%SGQP	0.029	1	2	2.2e-06	1	0.074	1	0.001	0.029	global-S%SGQP	CASSPSGQPQHF	CASSPSGQPQHF	TRBV7-9	TRBJ1-5	NA	NA	0	-	-	-	-	-	-	-	-	-	-	-
3709	S%SGQP	0.029	1	2	2.2e-06	1	0.074	1	0.001	0.029	global-S%SGQP	CASSLSGQPQHF	CASSLSGQPQHF	TRBV12-3	TRBJ1-5	NA	NA	0	-	-	-	-	-	-	-	-	-	-	-
3710	SLV%GE	0.029	1	4	7.8e-07	1	0.33	1	0.001	0.0023	global-SLV%GE	CASSLvaGELFF	CASSLVAGELFF	TRBV7-6	TRBJ2-2	NA	NA	0	-	-	-	-	-	-	-	-	-	-	-
3710	SLV%GE	0.029	1	4	7.8e-07	1	0.33	1	0.001	0.0023	global-SLV%GE	CASSLvgGELFF	CASSLVGGELFF	TRBV19	TRBJ2-2	NA	NA	0	-	-	-	-	-	-	-	-	-	-	-
3710	SLV%GE	0.029	1	4	7.8e-07	1	0.33	1	0.001	0.0023	global-SLV%GE	CASSLvGGEQFF	CASSLVGGEQFF	TRBV5-6	TRBJ2-1	NA	NA	0	-	-	-	-	-	-	-	-	-	-	-
3710	SLV%GE	0.029	1	4	7.8e-07	1	0.33	1	0.001	0.0023	global-SLV%GE	CASSLvGGEQYF	CASSLVGGEQYF	TRBV12-4	TRBJ2-7	NA	NA	0	-	-	-	-	-	-	-	-	-	-	-
3711	SWG%DT	0.029	1	2	2.9e-08	1	0.001	1	0.001	0.029	global-SWG%DT	CASSwGGDTQYF	CASSWGGDTQYF	TRBV12-3	TRBJ2-3	NA	NA	0	-	-	-	-	-	-	-	-	-	-	-
3711	SWG%DT	0.029	1	2	2.9e-08	1	0.001	1	0.001	0.029	global-SWG%DT	CASSwGGDTQYF	CASSWGGDTQYF	TRBV12-3	TRBJ2-3	NA	NA	0	-	-	-	-	-	-	-	-	-	-	-
3711	SWG%DT	0.029	1	2	2.9e-08	1	0.001	1	0.001	0.029	global-SWG%DT	CASSwGGDTQYF	CASSWGGDTQYF	TRBV12-3	TRBJ2-3	NA	NA	0	-	-	-	-	-	-	-	-	-	-	-
3711	SWG%DT	0.029	1	2	2.9e-08	1	0.001	1	0.001	0.029	global-SWG%DT	CASSwgTDTQYF	CASSWGTDTQYF	TRBV12-3	TRBJ2-3	NA	NA	0	-	-	-	-	-	-	-	-	-	-	-
3712	SLE%DE	0.029	1	2	1.9e-06	1	0.065	1	0.001	0.029	global-SLE%DE	CASSLerdEQFF	CASSLERDEQFF	TRBV11-2	TRBJ2-1	NA	NA	0	-	-	-	-	-	-	-	-	-	-	-
3712	SLE%DE	0.029	1	2	1.9e-06	1	0.065	1	0.001	0.029	global-SLE%DE	CASSLeldEAFF	CASSLELDEAFF	TRBV7-9	TRBJ1-1	NA	NA	0	-	-	-	-	-	-	-	-	-	-	-
3713	SPGA%E	0.029	1	2	2e-06	1	0.069	1	0.001	0.029	global-SPGA%E	CASSPgaYEQYF	CASSPGAYEQYF	TRBV7-9	TRBJ2-7	NA	NA	0	-	-	-	-	-	-	-	-	-	-	-
3713	SPGA%E	0.029	1	2	2e-06	1	0.069	1	0.001	0.029	global-SPGA%E	CASSPgAGEAFF	CASSPGAGEAFF	TRBV4-1	TRBJ1-1	NA	NA	0	-	-	-	-	-	-	-	-	-	-	-
3714	%DSNTGE	0.029	1	2	1.7e-06	1	0.057	1	0.001	0.029	global-%DSNTGE	CASrdsNTGELFF	CASRDSNTGELFF	TRBV12-3	TRBJ2-2	NA	NA	0	-	-	-	-	-	-	-	-	-	-	-
3714	%DSNTGE	0.029	1	2	1.7e-06	1	0.057	1	0.001	0.029	global-%DSNTGE	CASSDsNTGELFF	CASSDSNTGELFF	TRBV6-4	TRBJ2-2	NA	NA	0	-	-	-	-	-	-	-	-	-	-	-
3715	%DGMNTE	0.029	1	2	1.9e-06	1	0.064	1	0.001	0.029	global-%DGMNTE	CAIedgmNTEAFF	CAIEDGMNTEAFF	TRBV10-2	TRBJ1-1	NA	NA	0	-	-	-	-	-	-	-	-	-	-	-
3715	%DGMNTE	0.029	1	2	1.9e-06	1	0.064	1	0.001	0.029	global-%DGMNTE	CTTGdgmNTEAFF	CTTGDGMNTEAFF	TRBV7-2	TRBJ1-1	NA	NA	0	-	-	-	-	-	-	-	-	-	-	-
3716	S%GQGYE	0.029	1	4	7.7e-07	1	0.33	1	0.001	0.0023	global-S%GQGYE	CASSPGQGYEQYF	CASSPGQGYEQYF	TRBV14	TRBJ2-7	NA	NA	0	-	-	-	-	-	-	-	-	-	-	-
3716	S%GQGYE	0.029	1	4	7.7e-07	1	0.33	1	0.001	0.0023	global-S%GQGYE	CASSLGQGYEQYF	CASSLGQGYEQYF	TRBV10-2	TRBJ2-7	NA	NA	0	-	-	-	-	-	-	-	-	-	-	-
3716	S%GQGYE	0.029	1	4	7.7e-07	1	0.33	1	0.001	0.0023	global-S%GQGYE	CASShGQGYEQYF	CASSHGQGYEQYF	TRBV11-2	TRBJ2-7	NA	NA	0	-	-	-	-	-	-	-	-	-	-	-
3716	S%GQGYE	0.029	1	4	7.7e-07	1	0.33	1	0.001	0.0023	global-S%GQGYE	CATSRGQGYEQYF	CATSRGQGYEQYF	TRBV15	TRBJ2-7	NA	NA	0	-	-	-	-	-	-	-	-	-	-	-
3717	S%GRNTE	0.029	1	4	1.2e-07	1	0.082	0.64	0.001	0.0023	global-S%GRNTE	CASSVGRNTEAFF	CASSVGRNTEAFF	TRBV6-1	TRBJ1-1	NA	NA	inf	-	-	-	-	-	-	-	-	-	-	-
3717	S%GRNTE	0.029	1	4	1.2e-07	1	0.082	0.64	0.001	0.0023	global-S%GRNTE	CASSIGRNTEAFF	CASSIGRNTEAFF	TRBV19	TRBJ1-1	NA	NA	0	-	-	-	-	-	-	-	-	-	-	-
3717	S%GRNTE	0.029	1	4	1.2e-07	1	0.082	0.64	0.001	0.0023	global-S%GRNTE	CASSPGRNTEAFF	CASSPGRNTEAFF	TRBV4-3	TRBJ1-1	NA	NA	0	-	-	-	-	-	-	-	-	-	-	-
3717	S%GRNTE	0.029	1	4	1.2e-07	1	0.082	0.64	0.001	0.0023	global-S%GRNTE	CASSLGRNTEAFF	CASSLGRNTEAFF	TRBV27	TRBJ1-1	NA	NA	0	-	-	-	-	-	-	-	-	-	-	-
3717	S%GRNTE	0.029	1	4	1.2e-07	1	0.082	0.64	0.001	0.0023	global-S%GRNTE	CASSLGRNTEAFF	CASSLGRNTEAFF	TRBV27	TRBJ1-1	NA	NA	0	-	-	-	-	-	-	-	-	-	-	-
3718	S%RVGNE	0.029	1	2	7.4e-07	1	0.073	0.35	0.001	0.029	global-S%RVGNE	CASSarvgnEQYF	CASSARVGNEQYF	TRBV19	TRBJ2-7	NA	NA	inf	-	-	-	-	-	-	-	-	-	-	-
3718	S%RVGNE	0.029	1	2	7.4e-07	1	0.073	0.35	0.001	0.029	global-S%RVGNE	CASShrvgNEQFF	CASSHRVGNEQFF	TRBV9	TRBJ2-1	NA	NA	0	-	-	-	-	-	-	-	-	-	-	-
3719	R%SANYG	0.029	1	2	2e-06	1	0.068	1	0.001	0.029	global-R%SANYG	CATrssaNYGYTF	CATRSSANYGYTF	TRBV24-1	TRBJ1-2	NA	NA	0	-	-	-	-	-	-	-	-	-	-	-
3719	R%SANYG	0.029	1	2	2e-06	1	0.068	1	0.001	0.029	global-R%SANYG	CASrdsaNYGYTF	CASRDSANYGYTF	TRBV25-1	TRBJ1-2	NA	NA	0	-	-	-	-	-	-	-	-	-	-	-
3720	S%TGPGE	0.029	1	2	8.3e-07	1	0.078	0.37	0.001	0.029	global-S%TGPGE	CASSfTGpGELFF	CASSFTGPGELFF	TRBV7-2	TRBJ2-2	NA	NA	inf	-	-	-	-	-	-	-	-	-	-	-
3720	S%TGPGE	0.029	1	2	8.3e-07	1	0.078	0.37	0.001	0.029	global-S%TGPGE	CASSYTGpGELFF	CASSYTGPGELFF	TRBV12-3	TRBJ2-2	NA	NA	0	-	-	-	-	-	-	-	-	-	-	-
3721	SL%DPYE	0.029	1	2	6.2e-07	1	0.062	0.34	0.001	0.029	global-SL%DPYE	CASSLsdpYEQYF	CASSLSDPYEQYF	TRBV7-9	TRBJ2-7	NA	NA	inf	-	-	-	-	-	-	-	-	-	-	-
3721	SL%DPYE	0.029	1	2	6.2e-07	1	0.062	0.34	0.001	0.029	global-SL%DPYE	CASSLtdpYEQYF	CASSLTDPYEQYF	TRBV7-8	TRBJ2-7	NA	NA	0	-	-	-	-	-	-	-	-	-	-	-
3722	SS%GSTE	0.029	1	2	2e-06	1	0.068	1	0.001	0.029	global-SS%GSTE	CASSSpgsTEAFF	CASSSPGSTEAFF	TRBV7-9	TRBJ1-1	NA	NA	0	-	-	-	-	-	-	-	-	-	-	-
3722	SS%GSTE	0.029	1	2	2e-06	1	0.068	1	0.001	0.029	global-SS%GSTE	CASSSSGsTEAFF	CASSSSGSTEAFF	TRBV11-3	TRBJ1-1	NA	NA	0	-	-	-	-	-	-	-	-	-	-	-
3723	SQ%GGYE	0.029	1	2	1.8e-06	1	0.063	1	0.001	0.029	global-SQ%GGYE	CASSQQGgYEQYF	CASSQQGGYEQYF	TRBV4-2	TRBJ2-7	NA	NA	0	-	-	-	-	-	-	-	-	-	-	-
3723	SQ%GGYE	0.029	1	2	1.8e-06	1	0.063	1	0.001	0.029	global-SQ%GGYE	CASSQGGgYEQYF	CASSQGGGYEQYF	TRBV14	TRBJ2-7	NA	NA	0	-	-	-	-	-	-	-	-	-	-	-
3724	SL%DNQP	0.029	1	2	1.7e-06	1	0.06	1	0.001	0.029	global-SL%DNQP	CASSLsdNQPQHF	CASSLSDNQPQHF	TRBV9	TRBJ1-5	NA	NA	0	-	-	-	-	-	-	-	-	-	-	-
3724	SL%DNQP	0.029	1	2	1.7e-06	1	0.06	1	0.001	0.029	global-SL%DNQP	CASSLtdNQPQHF	CASSLTDNQPQHF	TRBV7-9	TRBJ1-5	NA	NA	0	-	-	-	-	-	-	-	-	-	-	-
3725	SLG%TTE	0.029	1	2	1.8e-06	1	0.063	1	0.001	0.029	global-SLG%TTE	CASSLgetTEAFF	CASSLGETTEAFF	TRBV27	TRBJ1-1	NA	NA	0	-	-	-	-	-	-	-	-	-	-	-
3725	SLG%TTE	0.029	1	2	1.8e-06	1	0.063	1	0.001	0.029	global-SLG%TTE	CASSLgGTTEAFF	CASSLGGTTEAFF	TRBV5-6	TRBJ1-1	NA	NA	0	-	-	-	-	-	-	-	-	-	-	-
3726	SSR%GGE	0.029	1	2	6.7e-07	1	0.067	0.34	0.001	0.029	global-SSR%GGE	CASSSrAGGEQYF	CASSSRAGGEQYF	TRBV19	TRBJ2-7	NA	NA	inf	-	-	-	-	-	-	-	-	-	-	-
3726	SSR%GGE	0.029	1	2	6.7e-07	1	0.067	0.34	0.001	0.029	global-SSR%GGE	CASSSrTGGEQYF	CASSSRTGGEQYF	TRBV7-9	TRBJ2-7	NA	NA	inf	-	-	-	-	-	-	-	-	-	-	-
3727	SST%YNE	0.029	1	2	2.1e-06	1	0.072	1	0.001	0.029	global-SST%YNE	CASSStkYNEQFF	CASSSTKYNEQFF	TRBV2	TRBJ2-1	NA	NA	0	-	-	-	-	-	-	-	-	-	-	-
3727	SST%YNE	0.029	1	2	2.1e-06	1	0.072	1	0.001	0.029	global-SST%YNE	CASSStvYNEQFF	CASSSTVYNEQFF	TRBV19	TRBJ2-1	NA	NA	0	-	-	-	-	-	-	-	-	-	-	-
3728	SLG%RTE	0.029	1	2	1.6e-06	1	0.054	1	0.001	0.029	global-SLG%RTE	CASSLgGRTEAFF	CASSLGGRTEAFF	TRBV4-1	TRBJ1-1	NA	NA	0	-	-	-	-	-	-	-	-	-	-	-
3728	SLG%RTE	0.029	1	2	1.6e-06	1	0.054	1	0.001	0.029	global-SLG%RTE	CASSLghrTEAFF	CASSLGHRTEAFF	TRBV19	TRBJ1-1	NA	NA	0	-	-	-	-	-	-	-	-	-	-	-
3729	SFGG%NE	0.029	1	2	2.9e-08	1	0.001	1	0.001	0.029	global-SFGG%NE	CASSfGGvNEQFF	CASSFGGVNEQFF	TRBV12-3	TRBJ2-1	NA	NA	0	-	-	-	-	-	-	-	-	-	-	-
3729	SFGG%NE	0.029	1	2	2.9e-08	1	0.001	1	0.001	0.029	global-SFGG%NE	CASSfGGvNEQFF	CASSFGGVNEQFF	TRBV12-3	TRBJ2-1	NA	NA	0	-	-	-	-	-	-	-	-	-	-	-
3729	SFGG%NE	0.029	1	2	2.9e-08	1	0.001	1	0.001	0.029	global-SFGG%NE	CASSfGGYNEQFF	CASSFGGYNEQFF	TRBV12-3	TRBJ2-1	NA	NA	0	-	-	-	-	-	-	-	-	-	-	-
3730	SGGS%DT	0.029	1	2	3.2e-06	1	0.11	1	0.001	0.029	global-SGGS%DT	CASSGGssDTQYF	CASSGGSSDTQYF	TRBV27	TRBJ2-3	NA	NA	0	-	-	-	-	-	-	-	-	-	-	-
3730	SGGS%DT	0.029	1	2	3.2e-06	1	0.11	1	0.001	0.029	global-SGGS%DT	CASSGGssDTQYF	CASSGGSSDTQYF	TRBV27	TRBJ2-3	NA	NA	0	-	-	-	-	-	-	-	-	-	-	-
3730	SGGS%DT	0.029	1	2	3.2e-06	1	0.11	1	0.001	0.029	global-SGGS%DT	CASSGGSTDTQYF	CASSGGSTDTQYF	TRBV9	TRBJ2-3	NA	NA	0	-	-	-	-	-	-	-	-	-	-	-
3731	S%DRGTGE	0.029	1	2	1.7e-06	1	0.06	1	0.001	0.029	global-S%DRGTGE	CASSSDRGTGELFF	CASSSDRGTGELFF	TRBV7-6	TRBJ2-2	NA	NA	0	-	-	-	-	-	-	-	-	-	-	-
3731	S%DRGTGE	0.029	1	2	1.7e-06	1	0.06	1	0.001	0.029	global-S%DRGTGE	CASSYDRGTGELFF	CASSYDRGTGELFF	TRBV5-5	TRBJ2-2	NA	NA	0	-	-	-	-	-	-	-	-	-	-	-
3732	S%GGRTGE	0.029	1	2	7.1e-07	1	0.073	0.34	0.001	0.029	global-S%GGRTGE	CASSQgGRTGELFF	CASSQGGRTGELFF	TRBV4-3	TRBJ2-2	NA	NA	inf	-	-	-	-	-	-	-	-	-	-	-
3732	S%GGRTGE	0.029	1	2	7.1e-07	1	0.073	0.34	0.001	0.029	global-S%GGRTGE	CASSSgGRTGELFF	CASSSGGRTGELFF	TRBV13	TRBJ2-2	NA	NA	0	-	-	-	-	-	-	-	-	-	-	-
3733	S%GSGNYG	0.029	1	2	2.1e-06	1	0.071	1	0.001	0.029	global-S%GSGNYG	CASSLgSGNYGYTF	CASSLGSGNYGYTF	TRBV9	TRBJ1-2	NA	NA	0	-	-	-	-	-	-	-	-	-	-	-
3733	S%GSGNYG	0.029	1	2	2.1e-06	1	0.071	1	0.001	0.029	global-S%GSGNYG	CASSagSGNYGYTF	CASSAGSGNYGYTF	TRBV19	TRBJ1-2	NA	NA	0	-	-	-	-	-	-	-	-	-	-	-
3734	S%GGSGYE	0.029	1	2	3.2e-06	1	0.11	1	0.001	0.029	global-S%GGSGYE	CASSVggSGYEQYF	CASSVGGSGYEQYF	TRBV9	TRBJ2-7	NA	NA	0	-	-	-	-	-	-	-	-	-	-	-
3734	S%GGSGYE	0.029	1	2	3.2e-06	1	0.11	1	0.001	0.029	global-S%GGSGYE	CASSVggSGYEQYF	CASSVGGSGYEQYF	TRBV9	TRBJ2-7	NA	NA	0	-	-	-	-	-	-	-	-	-	-	-
3734	S%GGSGYE	0.029	1	2	3.2e-06	1	0.11	1	0.001	0.029	global-S%GGSGYE	CASSLggSGYEQYF	CASSLGGSGYEQYF	TRBV7-9	TRBJ2-7	NA	NA	0	-	-	-	-	-	-	-	-	-	-	-
3735	S%GGPSYE	0.029	1	2	2.9e-08	1	0.001	1	0.001	0.029	global-S%GGPSYE	CASSLGGpSYEQYF	CASSLGGPSYEQYF	TRBV11-2	TRBJ2-7	NA	NA	0	-	-	-	-	-	-	-	-	-	-	-
3735	S%GGPSYE	0.029	1	2	2.9e-08	1	0.001	1	0.001	0.029	global-S%GGPSYE	CASSVGGpSYEQYF	CASSVGGPSYEQYF	TRBV11-2	TRBJ2-7	NA	NA	0	-	-	-	-	-	-	-	-	-	-	-
3736	SS%RNTGE	0.029	1	2	7.3e-07	1	0.067	0.37	0.001	0.029	global-SS%RNTGE	CASSSnrNTGELFF	CASSSNRNTGELFF	TRBV28	TRBJ2-2	NA	NA	inf	-	-	-	-	-	-	-	-	-	-	-
3736	SS%RNTGE	0.029	1	2	7.3e-07	1	0.067	0.37	0.001	0.029	global-SS%RNTGE	CASSSqrNTGELFF	CASSSQRNTGELFF	TRBV4-1	TRBJ2-2	NA	NA	0	-	-	-	-	-	-	-	-	-	-	-
3737	SV%LSTDT	0.029	1	2	2e-06	1	0.14	0.48	0.001	0.029	global-SV%LSTDT	CASSVelSTDTQYF	CASSVELSTDTQYF	TRBV9	TRBJ2-3	NA	NA	inf	-	-	-	-	-	-	-	-	-	-	-
3737	SV%LSTDT	0.029	1	2	2e-06	1	0.14	0.48	0.001	0.029	global-SV%LSTDT	CASSVelSTDTQYF	CASSVELSTDTQYF	TRBV9	TRBJ2-3	NA	NA	inf	-	-	-	-	-	-	-	-	-	-	-
3737	SV%LSTDT	0.029	1	2	2e-06	1	0.14	0.48	0.001	0.029	global-SV%LSTDT	CAWSvqlSTDTQYF	CAWSVQLSTDTQYF	TRBV30	TRBJ2-3	NA	NA	0	-	-	-	-	-	-	-	-	-	-	-
3738	SL%SSNYG	0.029	1	2	2.9e-08	1	0.001	1	0.001	0.029	global-SL%SSNYG	CASSLpssNYGYTF	CASSLPSSNYGYTF	TRBV5-4	TRBJ1-2	NA	NA	0	-	-	-	-	-	-	-	-	-	-	-
3738	SL%SSNYG	0.029	1	2	2.9e-08	1	0.001	1	0.001	0.029	global-SL%SSNYG	CASSLpssNYGYTF	CASSLPSSNYGYTF	TRBV5-4	TRBJ1-2	NA	NA	0	-	-	-	-	-	-	-	-	-	-	-
3738	SL%SSNYG	0.029	1	2	2.9e-08	1	0.001	1	0.001	0.029	global-SL%SSNYG	CASSLpssNYGYTF	CASSLPSSNYGYTF	TRBV5-4	TRBJ1-2	NA	NA	0	-	-	-	-	-	-	-	-	-	-	-
3738	SL%SSNYG	0.029	1	2	2.9e-08	1	0.001	1	0.001	0.029	global-SL%SSNYG	CASSLpssNYGYTF	CASSLPSSNYGYTF	TRBV5-4	TRBJ1-2	NA	NA	0	-	-	-	-	-	-	-	-	-	-	-
3738	SL%SSNYG	0.029	1	2	2.9e-08	1	0.001	1	0.001	0.029	global-SL%SSNYG	CASSLpssNYGYTF	CASSLPSSNYGYTF	TRBV5-4	TRBJ1-2	NA	NA	0	-	-	-	-	-	-	-	-	-	-	-
3738	SL%SSNYG	0.029	1	2	2.9e-08	1	0.001	1	0.001	0.029	global-SL%SSNYG	CASSLpssNYGYTF	CASSLPSSNYGYTF	TRBV5-4	TRBJ1-2	NA	NA	0	-	-	-	-	-	-	-	-	-	-	-
3738	SL%SSNYG	0.029	1	2	2.9e-08	1	0.001	1	0.001	0.029	global-SL%SSNYG	CASSLgssNYGYTF	CASSLGSSNYGYTF	TRBV5-6	TRBJ1-2	NA	NA	0	-	-	-	-	-	-	-	-	-	-	-
3738	SL%SSNYG	0.029	1	2	2.9e-08	1	0.001	1	0.001	0.029	global-SL%SSNYG	CASSLgssNYGYTF	CASSLGSSNYGYTF	TRBV5-6	TRBJ1-2	NA	NA	0	-	-	-	-	-	-	-	-	-	-	-
3739	SG%SGYNE	0.029	1	2	7.3e-07	1	0.073	0.34	0.001	0.029	global-SG%SGYNE	CASSGTSGYNEQFF	CASSGTSGYNEQFF	TRBV12-4	TRBJ2-1	NA	NA	0	-	-	-	-	-	-	-	-	-	-	-
3739	SG%SGYNE	0.029	1	2	7.3e-07	1	0.073	0.34	0.001	0.029	global-SG%SGYNE	CASSgrSGYNEQFF	CASSGRSGYNEQFF	TRBV19	TRBJ2-1	NA	NA	inf	-	-	-	-	-	-	-	-	-	-	-
3740	SIG%SYNE	0.029	1	2	5.9e-07	1	0.054	0.37	0.001	0.029	global-SIG%SYNE	CASSIGTSYNEQFF	CASSIGTSYNEQFF	TRBV19	TRBJ2-1	NA	NA	inf	-	-	-	-	-	-	-	-	-	-	-
3740	SIG%SYNE	0.029	1	2	5.9e-07	1	0.054	0.37	0.001	0.029	global-SIG%SYNE	CASSIGQSYNEQFF	CASSIGQSYNEQFF	TRBV12-4	TRBJ2-1	NA	NA	0	-	-	-	-	-	-	-	-	-	-	-
3741	SLA%VSYE	0.029	1	2	2.2e-06	1	0.076	1	0.001	0.029	global-SLA%VSYE	CASSLatvSYEQYF	CASSLATVSYEQYF	TRBV28	TRBJ2-7	NA	NA	0	-	-	-	-	-	-	-	-	-	-	-
3741	SLA%VSYE	0.029	1	2	2.2e-06	1	0.076	1	0.001	0.029	global-SLA%VSYE	CASSLAGvSYEQYF	CASSLAGVSYEQYF	TRBV14	TRBJ2-7	NA	NA	0	-	-	-	-	-	-	-	-	-	-	-
3742	SLG%RQET	0.029	1	2	1.9e-06	1	0.065	1	0.001	0.029	global-SLG%RQET	CASSLgDRQETQYF	CASSLGDRQETQYF	TRBV12-4	TRBJ2-5	NA	NA	0	-	-	-	-	-	-	-	-	-	-	-
3742	SLG%RQET	0.029	1	2	1.9e-06	1	0.065	1	0.001	0.029	global-SLG%RQET	CASSLgerQETQYF	CASSLGERQETQYF	TRBV5-6	TRBJ2-5	NA	NA	0	-	-	-	-	-	-	-	-	-	-	-
3743	SIGT%NTE	0.029	1	2	2.9e-08	1	0.001	1	0.001	0.029	global-SIGT%NTE	CASSIGTGNTEAFF	CASSIGTGNTEAFF	TRBV19	TRBJ1-1	NA	NA	0	-	-	-	-	-	-	-	-	-	-	-
3743	SIGT%NTE	0.029	1	2	2.9e-08	1	0.001	1	0.001	0.029	global-SIGT%NTE	CASSIGTGNTEAFF	CASSIGTGNTEAFF	TRBV19	TRBJ1-1	NA	NA	0	-	-	-	-	-	-	-	-	-	-	-
3743	SIGT%NTE	0.029	1	2	2.9e-08	1	0.001	1	0.001	0.029	global-SIGT%NTE	CASSIGTGNTEAFF	CASSIGTGNTEAFF	TRBV19	TRBJ1-1	NA	NA	0	-	-	-	-	-	-	-	-	-	-	-
3743	SIGT%NTE	0.029	1	2	2.9e-08	1	0.001	1	0.001	0.029	global-SIGT%NTE	CASSIGTvNTEAFF	CASSIGTVNTEAFF	TRBV19	TRBJ1-1	NA	NA	0	-	-	-	-	-	-	-	-	-	-	-
3744	SLDR%TGE	0.029	1	2	2.9e-08	1	0.001	1	0.001	0.029	global-SLDR%TGE	CASSLDRsTGELFF	CASSLDRSTGELFF	TRBV27	TRBJ2-2	NA	NA	0	-	-	-	-	-	-	-	-	-	-	-
3744	SLDR%TGE	0.029	1	2	2.9e-08	1	0.001	1	0.001	0.029	global-SLDR%TGE	CASSLDRvTGELFF	CASSLDRVTGELFF	TRBV27	TRBJ2-2	NA	NA	0	-	-	-	-	-	-	-	-	-	-	-
3744	SLDR%TGE	0.029	1	2	2.9e-08	1	0.001	1	0.001	0.029	global-SLDR%TGE	CASSLDRvTGELFF	CASSLDRVTGELFF	TRBV27	TRBJ2-2	NA	NA	0	-	-	-	-	-	-	-	-	-	-	-
3745	SLRGA%TE	0.029	1	2	7.3e-07	1	0.073	0.34	0.001	0.029	global-SLRGA%TE	CASSLRGavTEAFF	CASSLRGAVTEAFF	TRBV27	TRBJ1-1	NA	NA	0	-	-	-	-	-	-	-	-	-	-	-
3745	SLRGA%TE	0.029	1	2	7.3e-07	1	0.073	0.34	0.001	0.029	global-SLRGA%TE	CASSLRGagTEAFF	CASSLRGAGTEAFF	TRBV12-4	TRBJ1-1	NA	NA	inf	-	-	-	-	-	-	-	-	-	-	-
3746	S%SGTGGTE	0.029	1	2	1.6e-06	1	0.056	1	0.001	0.029	global-S%SGTGGTE	CASSSsGTGGTEAFF	CASSSSGTGGTEAFF	TRBV7-9	TRBJ1-1	NA	NA	0	-	-	-	-	-	-	-	-	-	-	-
3746	S%SGTGGTE	0.029	1	2	1.6e-06	1	0.056	1	0.001	0.029	global-S%SGTGGTE	CASSYsGTGGTEAFF	CASSYSGTGGTEAFF	TRBV4-1	TRBJ1-1	NA	NA	0	-	-	-	-	-	-	-	-	-	-	-
3747	S%TGGLNQP	0.029	1	2	2e-06	1	0.069	1	0.001	0.029	global-S%TGGLNQP	CASSKTGGlNQPQHF	CASSKTGGLNQPQHF	TRBV4-2	TRBJ1-5	NA	NA	0	-	-	-	-	-	-	-	-	-	-	-
3747	S%TGGLNQP	0.029	1	2	2e-06	1	0.069	1	0.001	0.029	global-S%TGGLNQP	CASSQTGGlNQPQHF	CASSQTGGLNQPQHF	TRBV9	TRBJ1-5	NA	NA	0	-	-	-	-	-	-	-	-	-	-	-
3748	RP%SSYNSP	0.029	1	2	1.8e-06	1	0.062	1	0.001	0.029	global-RP%SSYNSP	CASrpvsSYNSPLHF	CASRPVSSYNSPLHF	TRBV11-2	TRBJ1-6	NA	NA	0	-	-	-	-	-	-	-	-	-	-	-
3748	RP%SSYNSP	0.029	1	2	1.8e-06	1	0.062	1	0.001	0.029	global-RP%SSYNSP	CSprplsSYNSPLHF	CSPRPLSSYNSPLHF	TRBV20-1	TRBJ1-6	NA	NA	0	-	-	-	-	-	-	-	-	-	-	-
3749	SE%GSGANV	0.029	1	2	1.7e-06	1	0.058	1	0.001	0.029	global-SE%GSGANV	CASSEGGSGANVLTF	CASSEGGSGANVLTF	TRBV7-9	TRBJ2-6	NA	NA	0	-	-	-	-	-	-	-	-	-	-	-
3749	SE%GSGANV	0.029	1	2	1.7e-06	1	0.058	1	0.001	0.029	global-SE%GSGANV	CASSEAGSGANVLTF	CASSEAGSGANVLTF	TRBV25-1	TRBJ2-6	NA	NA	0	-	-	-	-	-	-	-	-	-	-	-
3750	SPP%GGNTE	0.029	1	2	1.5e-06	1	0.051	1	0.001	0.029	global-SPP%GGNTE	CASSPpAGGNTEAFF	CASSPPAGGNTEAFF	TRBV7-9	TRBJ1-1	NA	NA	0	-	-	-	-	-	-	-	-	-	-	-
3750	SPP%GGNTE	0.029	1	2	1.5e-06	1	0.051	1	0.001	0.029	global-SPP%GGNTE	CASSPpGGgNTEAFF	CASSPPGGGNTEAFF	TRBV4-2	TRBJ1-1	NA	NA	0	-	-	-	-	-	-	-	-	-	-	-
3751	SESGTG%YE	0.029	1	2	6.6e-07	1	0.062	0.37	0.001	0.029	global-SESGTG%YE	CASSEsGTGdYEQYF	CASSESGTGDYEQYF	TRBV25-1	TRBJ2-7	NA	NA	inf	-	-	-	-	-	-	-	-	-	-	-
3751	SESGTG%YE	0.029	1	2	6.6e-07	1	0.062	0.37	0.001	0.029	global-SESGTG%YE	CASSEsGTGGYEQYF	CASSESGTGGYEQYF	TRBV6-1	TRBJ2-7	NA	NA	0	-	-	-	-	-	-	-	-	-	-	-
3752	SLVGQG%TE	0.029	1	2	2.6e-07	1	0.009	1	0.001	0.029	global-SLVGQG%TE	CASSLvGQGyTEAFF	CASSLVGQGYTEAFF	TRBV7-8	TRBJ1-1	NA	NA	0	-	-	-	-	-	-	-	-	-	-	-
3752	SLVGQG%TE	0.029	1	2	2.6e-07	1	0.009	1	0.001	0.029	global-SLVGQG%TE	CASSLvGQGyTEAFF	CASSLVGQGYTEAFF	TRBV7-8	TRBJ1-1	NA	NA	0	-	-	-	-	-	-	-	-	-	-	-
3752	SLVGQG%TE	0.029	1	2	2.6e-07	1	0.009	1	0.001	0.029	global-SLVGQG%TE	CASSLvGQGpTEAFF	CASSLVGQGPTEAFF	TRBV7-9	TRBJ1-1	NA	NA	0	-	-	-	-	-	-	-	-	-	-	-
3753	SIGLAG%NE	0.029	1	2	2e-06	1	0.069	1	0.001	0.029	global-SIGLAG%NE	CASSIGLAGYNEQFF	CASSIGLAGYNEQFF	TRBV19	TRBJ2-1	NA	NA	0	-	-	-	-	-	-	-	-	-	-	-
3753	SIGLAG%NE	0.029	1	2	2e-06	1	0.069	1	0.001	0.029	global-SIGLAG%NE	CASSIGLAGaNEQFF	CASSIGLAGANEQFF	TRBV5-1	TRBJ2-1	NA	NA	0	-	-	-	-	-	-	-	-	-	-	-
3754	SLV%GTGE	0.029	1	2	2e-06	1	0.067	1	0.001	0.029	global-SLV%GTGE	CAWSlvegTGELFF	CAWSLVEGTGELFF	TRBV30	TRBJ2-2	NA	NA	0	-	-	-	-	-	-	-	-	-	-	-
3754	SLV%GTGE	0.029	1	2	2e-06	1	0.067	1	0.001	0.029	global-SLV%GTGE	CASSLvAGTGELFF	CASSLVAGTGELFF	TRBV7-3	TRBJ2-2	NA	NA	0	-	-	-	-	-	-	-	-	-	-	-
3755	SQG%GRET	0.029	1	2	2.9e-08	1	0.001	1	0.001	0.029	global-SQG%GRET	CASSQgeGRETQYF	CASSQGEGRETQYF	TRBV4-1	TRBJ2-5	NA	NA	0	-	-	-	-	-	-	-	-	-	-	-
3755	SQG%GRET	0.029	1	2	2.9e-08	1	0.001	1	0.001	0.029	global-SQG%GRET	CASSQgeGRETQYF	CASSQGEGRETQYF	TRBV4-1	TRBJ2-5	NA	NA	0	-	-	-	-	-	-	-	-	-	-	-
3755	SQG%GRET	0.029	1	2	2.9e-08	1	0.001	1	0.001	0.029	global-SQG%GRET	CASSQglGRETQYF	CASSQGLGRETQYF	TRBV13	TRBJ2-5	NA	NA	0	-	-	-	-	-	-	-	-	-	-	-
3755	SQG%GRET	0.029	1	2	2.9e-08	1	0.001	1	0.001	0.029	global-SQG%GRET	CASSQglGRETQYF	CASSQGLGRETQYF	TRBV13	TRBJ2-5	NA	NA	0	-	-	-	-	-	-	-	-	-	-	-
3756	TS%NTGE	0.029	1	2	5.8e-07	1	0.059	0.34	0.001	0.029	global-TS%NTGE	CASTSGNTGELFF	CASTSGNTGELFF	TRBV13	TRBJ2-2	NA	NA	inf	-	-	-	-	-	-	-	-	-	-	-
3756	TS%NTGE	0.029	1	2	5.8e-07	1	0.059	0.34	0.001	0.029	global-TS%NTGE	CASTsaNTGELFF	CASTSANTGELFF	TRBV6-4	TRBJ2-2	NA	NA	0	-	-	-	-	-	-	-	-	-	-	-
3757	KTG%YG	0.029	1	2	1.9e-06	1	0.065	1	0.001	0.029	global-KTG%YG	CASkTGsYGYTF	CASKTGSYGYTF	TRBV27	TRBJ1-2	NA	NA	0	-	-	-	-	-	-	-	-	-	-	-
3757	KTG%YG	0.029	1	2	1.9e-06	1	0.065	1	0.001	0.029	global-KTG%YG	CSAkTGGYGYTF	CSAKTGGYGYTF	TRBV20-1	TRBJ1-2	NA	NA	0	-	-	-	-	-	-	-	-	-	-	-
3758	SP%PGET	0.029	1	2	2e-06	1	0.069	1	0.001	0.029	global-SP%PGET	CASSPgpgETQYF	CASSPGPGETQYF	TRBV7-2	TRBJ2-5	NA	NA	0	-	-	-	-	-	-	-	-	-	-	-
3758	SP%PGET	0.029	1	2	2e-06	1	0.069	1	0.001	0.029	global-SP%PGET	CASSPypgETQYF	CASSPYPGETQYF	TRBV27	TRBJ2-5	NA	NA	0	-	-	-	-	-	-	-	-	-	-	-
3759	SVGV%E	0.029	1	2	7.8e-07	1	0.082	0.33	0.001	0.029	global-SVGV%E	CASSVgvaEAFF	CASSVGVAEAFF	TRBV19	TRBJ1-1	NA	NA	inf	-	-	-	-	-	-	-	-	-	-	-
3759	SVGV%E	0.029	1	2	7.8e-07	1	0.082	0.33	0.001	0.029	global-SVGV%E	CAISvgvdEQFF	CAISVGVDEQFF	TRBV10-3	TRBJ2-1	NA	NA	inf	-	-	-	-	-	-	-	-	-	-	-
3760	RTGD%E	0.029	1	2	1.9e-06	1	0.064	1	0.001	0.029	global-RTGD%E	CSARTGdTEAFF	CSARTGDTEAFF	TRBV20-1	TRBJ1-1	NA	NA	0	-	-	-	-	-	-	-	-	-	-	-
3760	RTGD%E	0.029	1	2	1.9e-06	1	0.064	1	0.001	0.029	global-RTGD%E	CASrTGdnEQYF	CASRTGDNEQYF	TRBV27	TRBJ2-7	NA	NA	0	-	-	-	-	-	-	-	-	-	-	-
3761	SEGR%E	0.029	1	2	1.7e-06	1	0.058	1	0.001	0.029	global-SEGR%E	CASSEgRGEQYF	CASSEGRGEQYF	TRBV6-6	TRBJ2-7	NA	NA	0	-	-	-	-	-	-	-	-	-	-	-
3761	SEGR%E	0.029	1	2	1.7e-06	1	0.058	1	0.001	0.029	global-SEGR%E	CASSEGRNEQFF	CASSEGRNEQFF	TRBV6-1	TRBJ2-1	NA	NA	0	-	-	-	-	-	-	-	-	-	-	-
3762	SLRV%E	0.029	1	2	6.9e-07	1	0.069	0.34	0.001	0.029	global-SLRV%E	CASSLrvTEAFF	CASSLRVTEAFF	TRBV5-6	TRBJ1-1	NA	NA	0	-	-	-	-	-	-	-	-	-	-	-
3762	SLRV%E	0.029	1	2	6.9e-07	1	0.069	0.34	0.001	0.029	global-SLRV%E	CASSLrvsEQFF	CASSLRVSEQFF	TRBV5-1	TRBJ2-1	NA	NA	inf	-	-	-	-	-	-	-	-	-	-	-
3763	SQGG%G	0.029	1	2	1.2e-07	1	0.004	1	0.001	0.029	global-SQGG%G	CASSQGGYGYTF	CASSQGGYGYTF	TRBV4-1	TRBJ1-2	NA	NA	0	-	-	-	-	-	-	-	-	-	-	-
3763	SQGG%G	0.029	1	2	1.2e-07	1	0.004	1	0.001	0.029	global-SQGG%G	CASSQGGYGYTF	CASSQGGYGYTF	TRBV7-6	TRBJ1-2	NA	NA	0	-	-	-	-	-	-	-	-	-	-	-
3763	SQGG%G	0.029	1	2	1.2e-07	1	0.004	1	0.001	0.029	global-SQGG%G	CASSQGGdGYTF	CASSQGGDGYTF	TRBV4-1	TRBJ1-2	NA	NA	0	-	-	-	-	-	-	-	-	-	-	-
3764	SLGSY%	0.029	1	2	3.4e-07	1	0.019	0.61	0.001	0.029	global-SLGSY%	CASSLgsYGYTF	CASSLGSYGYTF	TRBV19	TRBJ1-2	NA	NA	inf	-	-	-	-	-	-	-	-	-	-	-
3764	SLGSY%	0.029	1	2	3.4e-07	1	0.019	0.61	0.001	0.029	global-SLGSY%	CASSLgsYGYTF	CASSLGSYGYTF	TRBV19	TRBJ1-2	NA	NA	inf	-	-	-	-	-	-	-	-	-	-	-
3764	SLGSY%	0.029	1	2	3.4e-07	1	0.019	0.61	0.001	0.029	global-SLGSY%	CASSLgsYGYTF	CASSLGSYGYTF	TRBV19	TRBJ1-2	NA	NA	inf	-	-	-	-	-	-	-	-	-	-	-
3764	SLGSY%	0.029	1	2	3.4e-07	1	0.019	0.61	0.001	0.029	global-SLGSY%	CASSLgSYEQYF	CASSLGSYEQYF	TRBV13	TRBJ2-7	NA	NA	0	-	-	-	-	-	-	-	-	-	-	-
3765	SLA%RNTE	0.029	1	2	2.1e-06	1	0.072	1	0.001	0.029	global-SLA%RNTE	CASSLaarNTEAFF	CASSLAARNTEAFF	TRBV5-5	TRBJ1-1	NA	NA	0	-	-	-	-	-	-	-	-	-	-	-
3765	SLA%RNTE	0.029	1	2	2.1e-06	1	0.072	1	0.001	0.029	global-SLA%RNTE	CASSLaDRNTEAFF	CASSLADRNTEAFF	TRBV5-1	TRBJ1-1	NA	NA	0	-	-	-	-	-	-	-	-	-	-	-
3766	%DTNTGE	0.029	1	2	1.8e-06	1	0.063	1	0.001	0.029	global-%DTNTGE	CASrdtNTGELFF	CASRDTNTGELFF	TRBV19	TRBJ2-2	NA	NA	0	-	-	-	-	-	-	-	-	-	-	-
3766	%DTNTGE	0.029	1	2	1.8e-06	1	0.063	1	0.001	0.029	global-%DTNTGE	CSVvdtNTGELFF	CSVVDTNTGELFF	TRBV29-1	TRBJ2-2	NA	NA	0	-	-	-	-	-	-	-	-	-	-	-
3767	RT%GNE	0.029	1	2	3.4e-06	1	0.12	1	0.001	0.029	global-RT%GNE	CASrTSGNEQFF	CASRTSGNEQFF	TRBV12-4	TRBJ2-1	NA	NA	0	-	-	-	-	-	-	-	-	-	-	-
3767	RT%GNE	0.029	1	2	3.4e-06	1	0.12	1	0.001	0.029	global-RT%GNE	CASrTSGNEQFF	CASRTSGNEQFF	TRBV12-4	TRBJ2-1	NA	NA	0	-	-	-	-	-	-	-	-	-	-	-
3767	RT%GNE	0.029	1	2	3.4e-06	1	0.12	1	0.001	0.029	global-RT%GNE	CATrtvgNEQFF	CATRTVGNEQFF	TRBV24-1	TRBJ2-1	NA	NA	0	-	-	-	-	-	-	-	-	-	-	-
3768	R%SLNEK	0.029	1	2	1.9e-06	1	0.064	1	0.001	0.029	global-R%SLNEK	CASrdslNEKLFF	CASRDSLNEKLFF	TRBV12-3	TRBJ1-4	NA	NA	0	-	-	-	-	-	-	-	-	-	-	-
3768	R%SLNEK	0.029	1	2	1.9e-06	1	0.064	1	0.001	0.029	global-R%SLNEK	CASREslNEKLFF	CASRESLNEKLFF	TRBV2	TRBJ1-4	NA	NA	0	-	-	-	-	-	-	-	-	-	-	-
3769	S%DRVSE	0.029	1	2	1.8e-06	1	0.063	1	0.001	0.029	global-S%DRVSE	CASSQDRvsEAFF	CASSQDRVSEAFF	TRBV4-1	TRBJ1-1	NA	NA	0	-	-	-	-	-	-	-	-	-	-	-
3769	S%DRVSE	0.029	1	2	1.8e-06	1	0.063	1	0.001	0.029	global-S%DRVSE	CATSkDRvsEQYF	CATSKDRVSEQYF	TRBV15	TRBJ2-7	NA	NA	0	-	-	-	-	-	-	-	-	-	-	-
3770	S%EGYTE	0.029	1	2	2.9e-08	1	0.001	1	0.001	0.029	global-S%EGYTE	CASSLegyTEAFF	CASSLEGYTEAFF	TRBV27	TRBJ1-1	NA	NA	0	-	-	-	-	-	-	-	-	-	-	-
3770	S%EGYTE	0.029	1	2	2.9e-08	1	0.001	1	0.001	0.029	global-S%EGYTE	CASSLegyTEAFF	CASSLEGYTEAFF	TRBV27	TRBJ1-1	NA	NA	0	-	-	-	-	-	-	-	-	-	-	-
3770	S%EGYTE	0.029	1	2	2.9e-08	1	0.001	1	0.001	0.029	global-S%EGYTE	CASSLegyTEAFF	CASSLEGYTEAFF	TRBV27	TRBJ1-1	NA	NA	0	-	-	-	-	-	-	-	-	-	-	-
3770	S%EGYTE	0.029	1	2	2.9e-08	1	0.001	1	0.001	0.029	global-S%EGYTE	CASSLegyTEAFF	CASSLEGYTEAFF	TRBV11-2	TRBJ1-1	NA	NA	0	-	-	-	-	-	-	-	-	-	-	-
3770	S%EGYTE	0.029	1	2	2.9e-08	1	0.001	1	0.001	0.029	global-S%EGYTE	CASSLegyTEAFF	CASSLEGYTEAFF	TRBV11-2	TRBJ1-1	NA	NA	0	-	-	-	-	-	-	-	-	-	-	-
3770	S%EGYTE	0.029	1	2	2.9e-08	1	0.001	1	0.001	0.029	global-S%EGYTE	CASSLegyTEAFF	CASSLEGYTEAFF	TRBV11-2	TRBJ1-1	NA	NA	0	-	-	-	-	-	-	-	-	-	-	-
3770	S%EGYTE	0.029	1	2	2.9e-08	1	0.001	1	0.001	0.029	global-S%EGYTE	CASSLegyTEAFF	CASSLEGYTEAFF	TRBV11-2	TRBJ1-1	NA	NA	0	-	-	-	-	-	-	-	-	-	-	-
3770	S%EGYTE	0.029	1	2	2.9e-08	1	0.001	1	0.001	0.029	global-S%EGYTE	CASSLegyTEAFF	CASSLEGYTEAFF	TRBV11-2	TRBJ1-1	NA	NA	0	-	-	-	-	-	-	-	-	-	-	-
3770	S%EGYTE	0.029	1	2	2.9e-08	1	0.001	1	0.001	0.029	global-S%EGYTE	CASSLegyTEAFF	CASSLEGYTEAFF	TRBV27	TRBJ1-1	NA	NA	0	-	-	-	-	-	-	-	-	-	-	-
3770	S%EGYTE	0.029	1	2	2.9e-08	1	0.001	1	0.001	0.029	global-S%EGYTE	CASSLegyTEAFF	CASSLEGYTEAFF	TRBV27	TRBJ1-1	NA	NA	0	-	-	-	-	-	-	-	-	-	-	-
3770	S%EGYTE	0.029	1	2	2.9e-08	1	0.001	1	0.001	0.029	global-S%EGYTE	CASSLegyTEAFF	CASSLEGYTEAFF	TRBV27	TRBJ1-1	NA	NA	0	-	-	-	-	-	-	-	-	-	-	-
3770	S%EGYTE	0.029	1	2	2.9e-08	1	0.001	1	0.001	0.029	global-S%EGYTE	CASSLegyTEAFF	CASSLEGYTEAFF	TRBV27	TRBJ1-1	NA	NA	0	-	-	-	-	-	-	-	-	-	-	-
3770	S%EGYTE	0.029	1	2	2.9e-08	1	0.001	1	0.001	0.029	global-S%EGYTE	CASSLegyTEAFF	CASSLEGYTEAFF	TRBV27	TRBJ1-1	NA	NA	0	-	-	-	-	-	-	-	-	-	-	-
3770	S%EGYTE	0.029	1	2	2.9e-08	1	0.001	1	0.001	0.029	global-S%EGYTE	CASSQegyTEAFF	CASSQEGYTEAFF	TRBV14	TRBJ1-1	NA	NA	0	-	-	-	-	-	-	-	-	-	-	-
3770	S%EGYTE	0.029	1	2	2.9e-08	1	0.001	1	0.001	0.029	global-S%EGYTE	CASSQegyTEAFF	CASSQEGYTEAFF	TRBV14	TRBJ1-1	NA	NA	0	-	-	-	-	-	-	-	-	-	-	-
3771	SPAG%TDT	0.029	1	2	2.9e-08	1	0.001	1	0.001	0.029	global-SPAG%TDT	CASSPAGGTDTQYF	CASSPAGGTDTQYF	TRBV6-6	TRBJ2-3	NA	NA	0	-	-	-	-	-	-	-	-	-	-	-
3771	SPAG%TDT	0.029	1	2	2.9e-08	1	0.001	1	0.001	0.029	global-SPAG%TDT	CASSPAGGTDTQYF	CASSPAGGTDTQYF	TRBV6-6	TRBJ2-3	NA	NA	0	-	-	-	-	-	-	-	-	-	-	-
3771	SPAG%TDT	0.029	1	2	2.9e-08	1	0.001	1	0.001	0.029	global-SPAG%TDT	CASSPAGGTDTQYF	CASSPAGGTDTQYF	TRBV6-6	TRBJ2-3	NA	NA	0	-	-	-	-	-	-	-	-	-	-	-
3771	SPAG%TDT	0.029	1	2	2.9e-08	1	0.001	1	0.001	0.029	global-SPAG%TDT	CASSPAGGTDTQYF	CASSPAGGTDTQYF	TRBV6-6	TRBJ2-3	NA	NA	0	-	-	-	-	-	-	-	-	-	-	-
3771	SPAG%TDT	0.029	1	2	2.9e-08	1	0.001	1	0.001	0.029	global-SPAG%TDT	CASSPAGGTDTQYF	CASSPAGGTDTQYF	TRBV6-6	TRBJ2-3	NA	NA	0	-	-	-	-	-	-	-	-	-	-	-
3771	SPAG%TDT	0.029	1	2	2.9e-08	1	0.001	1	0.001	0.029	global-SPAG%TDT	CASSPAGGTDTQYF	CASSPAGGTDTQYF	TRBV6-6	TRBJ2-3	NA	NA	0	-	-	-	-	-	-	-	-	-	-	-
3771	SPAG%TDT	0.029	1	2	2.9e-08	1	0.001	1	0.001	0.029	global-SPAG%TDT	CASSPAGGTDTQYF	CASSPAGGTDTQYF	TRBV6-6	TRBJ2-3	NA	NA	0	-	-	-	-	-	-	-	-	-	-	-
3771	SPAG%TDT	0.029	1	2	2.9e-08	1	0.001	1	0.001	0.029	global-SPAG%TDT	CASSPAGGTDTQYF	CASSPAGGTDTQYF	TRBV6-6	TRBJ2-3	NA	NA	0	-	-	-	-	-	-	-	-	-	-	-
3771	SPAG%TDT	0.029	1	2	2.9e-08	1	0.001	1	0.001	0.029	global-SPAG%TDT	CASSPAGGTDTQYF	CASSPAGGTDTQYF	TRBV6-6	TRBJ2-3	NA	NA	0	-	-	-	-	-	-	-	-	-	-	-
3771	SPAG%TDT	0.029	1	2	2.9e-08	1	0.001	1	0.001	0.029	global-SPAG%TDT	CASSPAGGTDTQYF	CASSPAGGTDTQYF	TRBV6-6	TRBJ2-3	NA	NA	0	-	-	-	-	-	-	-	-	-	-	-
3771	SPAG%TDT	0.029	1	2	2.9e-08	1	0.001	1	0.001	0.029	global-SPAG%TDT	CSASpAGSTDTQYF	CSASPAGSTDTQYF	TRBV20-1	TRBJ2-3	NA	NA	0	-	-	-	-	-	-	-	-	-	-	-
3772	SLGS%NYG	0.029	1	2	1.5e-07	1	0.005	1	0.001	0.029	global-SLGS%NYG	CASSLgssNYGYTF	CASSLGSSNYGYTF	TRBV5-6	TRBJ1-2	NA	NA	0	-	-	-	-	-	-	-	-	-	-	-
3772	SLGS%NYG	0.029	1	2	1.5e-07	1	0.005	1	0.001	0.029	global-SLGS%NYG	CASSLgssNYGYTF	CASSLGSSNYGYTF	TRBV5-6	TRBJ1-2	NA	NA	0	-	-	-	-	-	-	-	-	-	-	-
3772	SLGS%NYG	0.029	1	2	1.5e-07	1	0.005	1	0.001	0.029	global-SLGS%NYG	CASSLgSGNYGYTF	CASSLGSGNYGYTF	TRBV9	TRBJ1-2	NA	NA	0	-	-	-	-	-	-	-	-	-	-	-
3773	S%SGDYE	0.029	1	2	2.1e-06	1	0.072	1	0.001	0.029	global-S%SGDYE	CASSfSGdYEQYF	CASSFSGDYEQYF	TRBV11-2	TRBJ2-7	NA	NA	0	-	-	-	-	-	-	-	-	-	-	-
3773	S%SGDYE	0.029	1	2	2.1e-06	1	0.072	1	0.001	0.029	global-S%SGDYE	CAISESGdyEQFF	CAISESGDYEQFF	TRBV10-3	TRBJ2-1	NA	NA	0	-	-	-	-	-	-	-	-	-	-	-
3774	S%GGVYG	0.029	1	2	2.9e-08	1	0.001	1	0.001	0.029	global-S%GGVYG	CASSEGGvYGYTF	CASSEGGVYGYTF	TRBV19	TRBJ1-2	NA	NA	0	-	-	-	-	-	-	-	-	-	-	-
3774	S%GGVYG	0.029	1	2	2.9e-08	1	0.001	1	0.001	0.029	global-S%GGVYG	CASSGGgvYGYTF	CASSGGGVYGYTF	TRBV19	TRBJ1-2	NA	NA	0	-	-	-	-	-	-	-	-	-	-	-
3775	SLASGG%NE	0.029	1	2	1e-08	1	0.001	0.35	0.001	0.029	global-SLASGG%NE	CASSLaSGGlNEQFF	CASSLASGGLNEQFF	TRBV12-3	TRBJ2-1	NA	NA	inf	-	-	-	-	-	-	-	-	-	-	-
3775	SLASGG%NE	0.029	1	2	1e-08	1	0.001	0.35	0.001	0.029	global-SLASGG%NE	CASSLaSGGvNEQFF	CASSLASGGVNEQFF	TRBV12-3	TRBJ2-1	NA	NA	inf	-	-	-	-	-	-	-	-	-	-	-
3776	SL%LYNE	0.029	1	2	1.9e-06	1	0.066	1	0.001	0.029	global-SL%LYNE	CASSLvlYNEQFF	CASSLVLYNEQFF	TRBV27	TRBJ2-1	NA	NA	0	-	-	-	-	-	-	-	-	-	-	-
3776	SL%LYNE	0.029	1	2	1.9e-06	1	0.066	1	0.001	0.029	global-SL%LYNE	CASSLdlYNEQFF	CASSLDLYNEQFF	TRBV5-4	TRBJ2-1	NA	NA	0	-	-	-	-	-	-	-	-	-	-	-
3777	SW%SGSYE	0.029	1	2	6.1e-07	1	0.06	0.35	0.001	0.029	global-SW%SGSYE	CASSwTSGSYEQYF	CASSWTSGSYEQYF	TRBV12-3	TRBJ2-7	NA	NA	0	-	-	-	-	-	-	-	-	-	-	-
3777	SW%SGSYE	0.029	1	2	6.1e-07	1	0.06	0.35	0.001	0.029	global-SW%SGSYE	CASSwnSGSYEQYF	CASSWNSGSYEQYF	TRBV19	TRBJ2-7	NA	NA	inf	-	-	-	-	-	-	-	-	-	-	-
3778	SG%ATDT	0.029	1	2	9.5e-09	1	0.001	0.33	0.001	0.029	global-SG%ATDT	CASSGLATDTQYF	CASSGLATDTQYF	TRBV19	TRBJ2-3	NA	NA	inf	-	-	-	-	-	-	-	-	-	-	-
3778	SG%ATDT	0.029	1	2	9.5e-09	1	0.001	0.33	0.001	0.029	global-SG%ATDT	CASSGRaTDTQYF	CASSGRATDTQYF	TRBV19	TRBJ2-3	NA	NA	inf	-	-	-	-	-	-	-	-	-	-	-
3779	SV%RGYE	0.029	1	2	2.9e-08	1	0.001	1	0.001	0.029	global-SV%RGYE	CAWSvyRGYEQYF	CAWSVYRGYEQYF	TRBV30	TRBJ2-7	NA	NA	0	-	-	-	-	-	-	-	-	-	-	-
3779	SV%RGYE	0.029	1	2	2.9e-08	1	0.001	1	0.001	0.029	global-SV%RGYE	CAWSvtRGyEQFF	CAWSVTRGYEQFF	TRBV30	TRBJ2-1	NA	NA	0	-	-	-	-	-	-	-	-	-	-	-
3780	SRL%TDT	0.029	1	2	7.6e-07	1	0.077	0.34	0.001	0.029	global-SRL%TDT	CASSRlSTDTQYF	CASSRLSTDTQYF	TRBV19	TRBJ2-3	NA	NA	inf	-	-	-	-	-	-	-	-	-	-	-
3780	SRL%TDT	0.029	1	2	7.6e-07	1	0.077	0.34	0.001	0.029	global-SRL%TDT	CASSRLATDTQYF	CASSRLATDTQYF	TRBV6-4	TRBJ2-3	NA	NA	0	-	-	-	-	-	-	-	-	-	-	-
3781	ER%TE	0.029	1	2	2.9e-08	1	0.001	1	0.001	0.029	global-ER%TE	CSVErdTEAFF	CSVERDTEAFF	TRBV29-1	TRBJ1-1	NA	NA	0	-	-	-	-	-	-	-	-	-	-	-
3781	ER%TE	0.029	1	2	2.9e-08	1	0.001	1	0.001	0.029	global-ER%TE	CSVErNTEAFF	CSVERNTEAFF	TRBV29-1	TRBJ1-1	NA	NA	0	-	-	-	-	-	-	-	-	-	-	-
3782	SLDS%YG	0.029	1	2	7e-07	1	0.072	0.33	0.001	0.029	global-SLDS%YG	CASSLdstYGYTF	CASSLDSTYGYTF	TRBV19	TRBJ1-2	NA	NA	inf	-	-	-	-	-	-	-	-	-	-	-
3782	SLDS%YG	0.029	1	2	7e-07	1	0.072	0.33	0.001	0.029	global-SLDS%YG	CASSLdssYGYTF	CASSLDSSYGYTF	TRBV28	TRBJ1-2	NA	NA	0	-	-	-	-	-	-	-	-	-	-	-
3783	SVR%TDT	0.029	1	2	2.6e-08	1	0.001	0.88	0.001	0.029	global-SVR%TDT	CASSVraTDTQYF	CASSVRATDTQYF	TRBV19	TRBJ2-3	NA	NA	inf	-	-	-	-	-	-	-	-	-	-	-
3783	SVR%TDT	0.029	1	2	2.6e-08	1	0.001	0.88	0.001	0.029	global-SVR%TDT	CASSVrSTDTQYF	CASSVRSTDTQYF	TRBV19	TRBJ2-3	NA	NA	inf	-	-	-	-	-	-	-	-	-	-	-
3783	SVR%TDT	0.029	1	2	2.6e-08	1	0.001	0.88	0.001	0.029	global-SVR%TDT	CASSVrSTDTQYF	CASSVRSTDTQYF	TRBV19	TRBJ2-3	NA	NA	inf	-	-	-	-	-	-	-	-	-	-	-
3783	SVR%TDT	0.029	1	2	2.6e-08	1	0.001	0.88	0.001	0.029	global-SVR%TDT	CASSVrSTDTQYF	CASSVRSTDTQYF	TRBV19	TRBJ2-3	NA	NA	inf	-	-	-	-	-	-	-	-	-	-	-
3783	SVR%TDT	0.029	1	2	2.6e-08	1	0.001	0.88	0.001	0.029	global-SVR%TDT	CASSVrSTDTQYF	CASSVRSTDTQYF	TRBV19	TRBJ2-3	NA	NA	inf	-	-	-	-	-	-	-	-	-	-	-
3783	SVR%TDT	0.029	1	2	2.6e-08	1	0.001	0.88	0.001	0.029	global-SVR%TDT	CASSVrSTDTQYF	CASSVRSTDTQYF	TRBV19	TRBJ2-3	NA	NA	inf	-	-	-	-	-	-	-	-	-	-	-
3783	SVR%TDT	0.029	1	2	2.6e-08	1	0.001	0.88	0.001	0.029	global-SVR%TDT	CASSVrSTDTQYF	CASSVRSTDTQYF	TRBV19	TRBJ2-3	NA	NA	inf	-	-	-	-	-	-	-	-	-	-	-
3783	SVR%TDT	0.029	1	2	2.6e-08	1	0.001	0.88	0.001	0.029	global-SVR%TDT	CASSVrSTDTQYF	CASSVRSTDTQYF	TRBV19	TRBJ2-3	NA	NA	inf	-	-	-	-	-	-	-	-	-	-	-
3783	SVR%TDT	0.029	1	2	2.6e-08	1	0.001	0.88	0.001	0.029	global-SVR%TDT	CASSVrSTDTQYF	CASSVRSTDTQYF	TRBV19	TRBJ2-3	NA	NA	inf	-	-	-	-	-	-	-	-	-	-	-
3783	SVR%TDT	0.029	1	2	2.6e-08	1	0.001	0.88	0.001	0.029	global-SVR%TDT	CASSVrSTDTQYF	CASSVRSTDTQYF	TRBV19	TRBJ2-3	NA	NA	inf	-	-	-	-	-	-	-	-	-	-	-
3784	SLGA%NE	0.029	1	2	5.5e-07	1	0.053	0.36	0.001	0.029	global-SLGA%NE	CASSLgafNEQFF	CASSLGAFNEQFF	TRBV12-4	TRBJ2-1	NA	NA	inf	-	-	-	-	-	-	-	-	-	-	-
3784	SLGA%NE	0.029	1	2	5.5e-07	1	0.053	0.36	0.001	0.029	global-SLGA%NE	CASSLgadNEQFF	CASSLGADNEQFF	TRBV7-3	TRBJ2-1	NA	NA	inf	-	-	-	-	-	-	-	-	-	-	-
3785	SSRG%YG	0.029	1	2	1.9e-06	1	0.066	1	0.001	0.029	global-SSRG%YG	CASSSRGfYGYTF	CASSSRGFYGYTF	TRBV11-3	TRBJ1-2	NA	NA	0	-	-	-	-	-	-	-	-	-	-	-
3785	SSRG%YG	0.029	1	2	1.9e-06	1	0.066	1	0.001	0.029	global-SSRG%YG	CASSSRGdYGYTF	CASSSRGDYGYTF	TRBV5-5	TRBJ1-2	NA	NA	0	-	-	-	-	-	-	-	-	-	-	-
3786	RDRG%EK	0.029	1	2	1.4e-08	1	0.001	0.48	0.001	0.029	global-RDRG%EK	CSARDRGrEKLFF	CSARDRGREKLFF	TRBV20-1	TRBJ1-4	NA	NA	inf	-	-	-	-	-	-	-	-	-	-	-
3786	RDRG%EK	0.029	1	2	1.4e-08	1	0.001	0.48	0.001	0.029	global-RDRG%EK	CSARDRGdEKLFF	CSARDRGDEKLFF	TRBV20-1	TRBJ1-4	NA	NA	inf	-	-	-	-	-	-	-	-	-	-	-
3786	RDRG%EK	0.029	1	2	1.4e-08	1	0.001	0.48	0.001	0.029	global-RDRG%EK	CSARDRGdEKLFF	CSARDRGDEKLFF	TRBV20-1	TRBJ1-4	NA	NA	inf	-	-	-	-	-	-	-	-	-	-	-
3787	RDRG%NE	0.029	1	2	2e-06	1	0.068	1	0.001	0.029	global-RDRG%NE	CASrDRGlNEQFF	CASRDRGLNEQFF	TRBV19	TRBJ2-1	NA	NA	0	-	-	-	-	-	-	-	-	-	-	-
3787	RDRG%NE	0.029	1	2	2e-06	1	0.068	1	0.001	0.029	global-RDRG%NE	CASrDRGvnEQYF	CASRDRGVNEQYF	TRBV28	TRBJ2-7	NA	NA	0	-	-	-	-	-	-	-	-	-	-	-
3788	SRTG%SE	0.029	1	2	2e-06	1	0.07	1	0.001	0.029	global-SRTG%SE	CASSRtGTSEQYF	CASSRTGTSEQYF	TRBV7-6	TRBJ2-7	NA	NA	0	-	-	-	-	-	-	-	-	-	-	-
3788	SRTG%SE	0.029	1	2	2e-06	1	0.07	1	0.001	0.029	global-SRTG%SE	CASSRTGfsEQYF	CASSRTGFSEQYF	TRBV3-1	TRBJ2-7	NA	NA	0	-	-	-	-	-	-	-	-	-	-	-
3789	SL%TTSTDT	0.029	1	2	1.6e-06	1	0.054	1	0.001	0.029	global-SL%TTSTDT	CASSLittSTDTQYF	CASSLITTSTDTQYF	TRBV27	TRBJ2-3	NA	NA	0	-	-	-	-	-	-	-	-	-	-	-
3789	SL%TTSTDT	0.029	1	2	1.6e-06	1	0.054	1	0.001	0.029	global-SL%TTSTDT	CASSLGTtSTDTQYF	CASSLGTTSTDTQYF	TRBV7-3	TRBJ2-3	NA	NA	0	-	-	-	-	-	-	-	-	-	-	-
3790	STGQ%YE	0.029	1	2	5.3e-06	1	0.18	1	0.001	0.029	global-STGQ%YE	CASSTGqhYEQYF	CASSTGQHYEQYF	TRBV5-1	TRBJ2-7	NA	NA	0	-	-	-	-	-	-	-	-	-	-	-
3790	STGQ%YE	0.029	1	2	5.3e-06	1	0.18	1	0.001	0.029	global-STGQ%YE	CASSTGqhYEQYF	CASSTGQHYEQYF	TRBV6-5	TRBJ2-7	NA	NA	0	-	-	-	-	-	-	-	-	-	-	-
3790	STGQ%YE	0.029	1	2	5.3e-06	1	0.18	1	0.001	0.029	global-STGQ%YE	CASSTGqaYEQYF	CASSTGQAYEQYF	TRBV7-8	TRBJ2-7	NA	NA	0	-	-	-	-	-	-	-	-	-	-	-
3791	SYSGS%E	0.029	1	2	2.9e-08	1	0.001	1	0.001	0.029	global-SYSGS%E	CASSYSGsGELFF	CASSYSGSGELFF	TRBV6-5	TRBJ2-2	NA	NA	0	-	-	-	-	-	-	-	-	-	-	-
3791	SYSGS%E	0.029	1	2	2.9e-08	1	0.001	1	0.001	0.029	global-SYSGS%E	CASSYSGsGELFF	CASSYSGSGELFF	TRBV6-3	TRBJ2-2	NA	NA	0	-	-	-	-	-	-	-	-	-	-	-
3791	SYSGS%E	0.029	1	2	2.9e-08	1	0.001	1	0.001	0.029	global-SYSGS%E	CASSYSGsGELFF	CASSYSGSGELFF	TRBV6-3	TRBJ2-2	NA	NA	0	-	-	-	-	-	-	-	-	-	-	-
3791	SYSGS%E	0.029	1	2	2.9e-08	1	0.001	1	0.001	0.029	global-SYSGS%E	CASSYSGsGELFF	CASSYSGSGELFF	TRBV6-3	TRBJ2-2	NA	NA	0	-	-	-	-	-	-	-	-	-	-	-
3791	SYSGS%E	0.029	1	2	2.9e-08	1	0.001	1	0.001	0.029	global-SYSGS%E	CASSYSGsGELFF	CASSYSGSGELFF	TRBV6-3	TRBJ2-2	NA	NA	0	-	-	-	-	-	-	-	-	-	-	-
3791	SYSGS%E	0.029	1	2	2.9e-08	1	0.001	1	0.001	0.029	global-SYSGS%E	CASSYSGsGELFF	CASSYSGSGELFF	TRBV6-3	TRBJ2-2	NA	NA	0	-	-	-	-	-	-	-	-	-	-	-
3791	SYSGS%E	0.029	1	2	2.9e-08	1	0.001	1	0.001	0.029	global-SYSGS%E	CASSYSGsGELFF	CASSYSGSGELFF	TRBV6-3	TRBJ2-2	NA	NA	0	-	-	-	-	-	-	-	-	-	-	-
3791	SYSGS%E	0.029	1	2	2.9e-08	1	0.001	1	0.001	0.029	global-SYSGS%E	CASSYSGsGELFF	CASSYSGSGELFF	TRBV6-3	TRBJ2-2	NA	NA	0	-	-	-	-	-	-	-	-	-	-	-
3791	SYSGS%E	0.029	1	2	2.9e-08	1	0.001	1	0.001	0.029	global-SYSGS%E	CASSYSGsNEQFF	CASSYSGSNEQFF	TRBV5-4	TRBJ2-1	NA	NA	0	-	-	-	-	-	-	-	-	-	-	-
3791	SYSGS%E	0.029	1	2	2.9e-08	1	0.001	1	0.001	0.029	global-SYSGS%E	CASSYSGsNEQFF	CASSYSGSNEQFF	TRBV6-5	TRBJ2-1	NA	NA	0	-	-	-	-	-	-	-	-	-	-	-
3792	SLGQA%E	0.029	1	2	2.9e-08	1	0.001	1	0.001	0.029	global-SLGQA%E	CASSLGQaYEQYF	CASSLGQAYEQYF	TRBV7-8	TRBJ2-7	NA	NA	0	-	-	-	-	-	-	-	-	-	-	-
3792	SLGQA%E	0.029	1	2	2.9e-08	1	0.001	1	0.001	0.029	global-SLGQA%E	CASSLGQaYEQYF	CASSLGQAYEQYF	TRBV7-8	TRBJ2-7	NA	NA	0	-	-	-	-	-	-	-	-	-	-	-
3792	SLGQA%E	0.029	1	2	2.9e-08	1	0.001	1	0.001	0.029	global-SLGQA%E	CASSLGQaYEQYF	CASSLGQAYEQYF	TRBV7-8	TRBJ2-7	NA	NA	0	-	-	-	-	-	-	-	-	-	-	-
3792	SLGQA%E	0.029	1	2	2.9e-08	1	0.001	1	0.001	0.029	global-SLGQA%E	CASSLGQaYEQYF	CASSLGQAYEQYF	TRBV7-8	TRBJ2-7	NA	NA	0	-	-	-	-	-	-	-	-	-	-	-
3792	SLGQA%E	0.029	1	2	2.9e-08	1	0.001	1	0.001	0.029	global-SLGQA%E	CASSLGQaYEQYF	CASSLGQAYEQYF	TRBV7-8	TRBJ2-7	NA	NA	0	-	-	-	-	-	-	-	-	-	-	-
3792	SLGQA%E	0.029	1	2	2.9e-08	1	0.001	1	0.001	0.029	global-SLGQA%E	CASSLGQaYEQYF	CASSLGQAYEQYF	TRBV7-8	TRBJ2-7	NA	NA	0	-	-	-	-	-	-	-	-	-	-	-
3792	SLGQA%E	0.029	1	2	2.9e-08	1	0.001	1	0.001	0.029	global-SLGQA%E	CASSLGQaYEQYF	CASSLGQAYEQYF	TRBV7-8	TRBJ2-7	NA	NA	0	-	-	-	-	-	-	-	-	-	-	-
3792	SLGQA%E	0.029	1	2	2.9e-08	1	0.001	1	0.001	0.029	global-SLGQA%E	CASSLGQaYEQYF	CASSLGQAYEQYF	TRBV7-8	TRBJ2-7	NA	NA	0	-	-	-	-	-	-	-	-	-	-	-
3792	SLGQA%E	0.029	1	2	2.9e-08	1	0.001	1	0.001	0.029	global-SLGQA%E	CASSLGQaYEQYF	CASSLGQAYEQYF	TRBV7-8	TRBJ2-7	NA	NA	0	-	-	-	-	-	-	-	-	-	-	-
3792	SLGQA%E	0.029	1	2	2.9e-08	1	0.001	1	0.001	0.029	global-SLGQA%E	CASSLGQaYEQYF	CASSLGQAYEQYF	TRBV7-8	TRBJ2-7	NA	NA	0	-	-	-	-	-	-	-	-	-	-	-
3792	SLGQA%E	0.029	1	2	2.9e-08	1	0.001	1	0.001	0.029	global-SLGQA%E	CASSLGQaYEQYF	CASSLGQAYEQYF	TRBV7-8	TRBJ2-7	NA	NA	0	-	-	-	-	-	-	-	-	-	-	-
3792	SLGQA%E	0.029	1	2	2.9e-08	1	0.001	1	0.001	0.029	global-SLGQA%E	CASSLGQaYEQYF	CASSLGQAYEQYF	TRBV7-8	TRBJ2-7	NA	NA	0	-	-	-	-	-	-	-	-	-	-	-
3792	SLGQA%E	0.029	1	2	2.9e-08	1	0.001	1	0.001	0.029	global-SLGQA%E	CASSLGQaYEQYF	CASSLGQAYEQYF	TRBV7-8	TRBJ2-7	NA	NA	0	-	-	-	-	-	-	-	-	-	-	-
3792	SLGQA%E	0.029	1	2	2.9e-08	1	0.001	1	0.001	0.029	global-SLGQA%E	CASSLGQaYEQYF	CASSLGQAYEQYF	TRBV7-8	TRBJ2-7	NA	NA	0	-	-	-	-	-	-	-	-	-	-	-
3792	SLGQA%E	0.029	1	2	2.9e-08	1	0.001	1	0.001	0.029	global-SLGQA%E	CASSLGQaYEQYF	CASSLGQAYEQYF	TRBV7-8	TRBJ2-7	NA	NA	0	-	-	-	-	-	-	-	-	-	-	-
3792	SLGQA%E	0.029	1	2	2.9e-08	1	0.001	1	0.001	0.029	global-SLGQA%E	CASSLGQaaEAFF	CASSLGQAAEAFF	TRBV7-6	TRBJ1-1	NA	NA	0	-	-	-	-	-	-	-	-	-	-	-
3793	SLATG%E	0.029	1	2	1.9e-06	1	0.066	1	0.001	0.029	global-SLATG%E	CASSLaTGTEAFF	CASSLATGTEAFF	TRBV7-9	TRBJ1-1	NA	NA	0	-	-	-	-	-	-	-	-	-	-	-
3793	SLATG%E	0.029	1	2	1.9e-06	1	0.066	1	0.001	0.029	global-SLATG%E	CASSLaTGNEQFF	CASSLATGNEQFF	TRBV7-6	TRBJ2-1	NA	NA	0	-	-	-	-	-	-	-	-	-	-	-
3794	SYSEG%E	0.029	1	2	2.9e-08	1	0.001	1	0.001	0.029	global-SYSEG%E	CASSYsegYEQYF	CASSYSEGYEQYF	TRBV6-5	TRBJ2-7	NA	NA	0	-	-	-	-	-	-	-	-	-	-	-
3794	SYSEG%E	0.029	1	2	2.9e-08	1	0.001	1	0.001	0.029	global-SYSEG%E	CASSYsegTEAFF	CASSYSEGTEAFF	TRBV6-5	TRBJ1-1	NA	NA	0	-	-	-	-	-	-	-	-	-	-	-
3795	SPLGG%E	0.029	1	2	2e-06	1	0.069	1	0.001	0.029	global-SPLGG%E	CASSPlGGNEQFF	CASSPLGGNEQFF	TRBV4-1	TRBJ2-1	NA	NA	0	-	-	-	-	-	-	-	-	-	-	-
3795	SPLGG%E	0.029	1	2	2e-06	1	0.069	1	0.001	0.029	global-SPLGG%E	CASSPlgGREAFF	CASSPLGGREAFF	TRBV14	TRBJ1-1	NA	NA	0	-	-	-	-	-	-	-	-	-	-	-
3796	S%TVYNE	0.029	1	2	1.8e-06	1	0.062	1	0.001	0.029	global-S%TVYNE	CATSatvYNEQFF	CATSATVYNEQFF	TRBV24-1	TRBJ2-1	NA	NA	0	-	-	-	-	-	-	-	-	-	-	-
3796	S%TVYNE	0.029	1	2	1.8e-06	1	0.062	1	0.001	0.029	global-S%TVYNE	CASSStvYNEQFF	CASSSTVYNEQFF	TRBV19	TRBJ2-1	NA	NA	0	-	-	-	-	-	-	-	-	-	-	-
3797	%GQGATDT	0.029	1	2	2.3e-06	1	0.079	1	0.001	0.029	global-%GQGATDT	CASTGQGaTDTQYF	CASTGQGATDTQYF	TRBV4-1	TRBJ2-3	NA	NA	0	-	-	-	-	-	-	-	-	-	-	-
3797	%GQGATDT	0.029	1	2	2.3e-06	1	0.079	1	0.001	0.029	global-%GQGATDT	CATSGQGaTDTQYF	CATSGQGATDTQYF	TRBV24-1	TRBJ2-3	NA	NA	0	-	-	-	-	-	-	-	-	-	-	-
3798	%PPGSYNE	0.029	1	2	3.2e-07	1	0.011	1	0.001	0.029	global-%PPGSYNE	CASrppgSYNEQFF	CASRPPGSYNEQFF	TRBV28	TRBJ2-1	NA	NA	0	-	-	-	-	-	-	-	-	-	-	-
3798	%PPGSYNE	0.029	1	2	3.2e-07	1	0.011	1	0.001	0.029	global-%PPGSYNE	CASrppgSYNEQFF	CASRPPGSYNEQFF	TRBV28	TRBJ2-1	NA	NA	0	-	-	-	-	-	-	-	-	-	-	-
3798	%PPGSYNE	0.029	1	2	3.2e-07	1	0.011	1	0.001	0.029	global-%PPGSYNE	CASSPpgSYNEQFF	CASSPPGSYNEQFF	TRBV6-3	TRBJ2-1	NA	NA	0	-	-	-	-	-	-	-	-	-	-	-
3799	S%GGENTE	0.029	1	2	2e-06	1	0.069	1	0.001	0.029	global-S%GGENTE	CASSQGGeNTEAFF	CASSQGGENTEAFF	TRBV4-2	TRBJ1-1	NA	NA	0	-	-	-	-	-	-	-	-	-	-	-
3799	S%GGENTE	0.029	1	2	2e-06	1	0.069	1	0.001	0.029	global-S%GGENTE	CASSVGGeNTEAFF	CASSVGGENTEAFF	TRBV9	TRBJ1-1	NA	NA	0	-	-	-	-	-	-	-	-	-	-	-
3800	SSGT%AYE	0.029	1	2	2e-07	1	0.007	1	0.001	0.029	global-SSGT%AYE	CASSSGTGaYEQYF	CASSSGTGAYEQYF	TRBV7-9	TRBJ2-7	NA	NA	0	-	-	-	-	-	-	-	-	-	-	-
3800	SSGT%AYE	0.029	1	2	2e-07	1	0.007	1	0.001	0.029	global-SSGT%AYE	CASSSGTaaYEQYF	CASSSGTAAYEQYF	TRBV11-2	TRBJ2-7	NA	NA	0	-	-	-	-	-	-	-	-	-	-	-
3800	SSGT%AYE	0.029	1	2	2e-07	1	0.007	1	0.001	0.029	global-SSGT%AYE	CASSSGTaaYEQYF	CASSSGTAAYEQYF	TRBV11-2	TRBJ2-7	NA	NA	0	-	-	-	-	-	-	-	-	-	-	-
3800	SSGT%AYE	0.029	1	2	2e-07	1	0.007	1	0.001	0.029	global-SSGT%AYE	CASSSGTaaYEQYF	CASSSGTAAYEQYF	TRBV11-2	TRBJ2-7	NA	NA	0	-	-	-	-	-	-	-	-	-	-	-
3800	SSGT%AYE	0.029	1	2	2e-07	1	0.007	1	0.001	0.029	global-SSGT%AYE	CASSSGTaaYEQYF	CASSSGTAAYEQYF	TRBV11-2	TRBJ2-7	NA	NA	0	-	-	-	-	-	-	-	-	-	-	-
3801	SEG%GET	0.029	1	2	1.7e-06	1	0.058	1	0.001	0.029	global-SEG%GET	CASSEGQGETQYF	CASSEGQGETQYF	TRBV11-3	TRBJ2-5	NA	NA	0	-	-	-	-	-	-	-	-	-	-	-
3801	SEG%GET	0.029	1	2	1.7e-06	1	0.058	1	0.001	0.029	global-SEG%GET	CASSEgAGETQYF	CASSEGAGETQYF	TRBV19	TRBJ2-5	NA	NA	0	-	-	-	-	-	-	-	-	-	-	-
3802	SFA%E	0.029	1	2	3.3e-06	1	0.11	1	0.001	0.029	global-SFA%E	CASSfaGELFF	CASSFAGELFF	TRBV5-1	TRBJ2-2	NA	NA	0	-	-	-	-	-	-	-	-	-	-	-
3802	SFA%E	0.029	1	2	3.3e-06	1	0.11	1	0.001	0.029	global-SFA%E	CASSfaGELFF	CASSFAGELFF	TRBV5-1	TRBJ2-2	NA	NA	0	-	-	-	-	-	-	-	-	-	-	-
3802	SFA%E	0.029	1	2	3.3e-06	1	0.11	1	0.001	0.029	global-SFA%E	CASSfaTEAFF	CASSFATEAFF	TRBV12-4	TRBJ1-1	NA	NA	0	-	-	-	-	-	-	-	-	-	-	-
3803	GGN%E	0.029	1	2	2.9e-08	1	0.001	1	0.001	0.029	global-GGN%E	CSAGgNTEAFF	CSAGGNTEAFF	TRBV29-1	TRBJ1-1	NA	NA	0	-	-	-	-	-	-	-	-	-	-	-
3803	GGN%E	0.029	1	2	2.9e-08	1	0.001	1	0.001	0.029	global-GGN%E	CSAGgNTEAFF	CSAGGNTEAFF	TRBV29-1	TRBJ1-1	NA	NA	0	-	-	-	-	-	-	-	-	-	-	-
3803	GGN%E	0.029	1	2	2.9e-08	1	0.001	1	0.001	0.029	global-GGN%E	CSAGgNTEAFF	CSAGGNTEAFF	TRBV29-1	TRBJ1-1	NA	NA	0	-	-	-	-	-	-	-	-	-	-	-
3803	GGN%E	0.029	1	2	2.9e-08	1	0.001	1	0.001	0.029	global-GGN%E	CSAGgNTEAFF	CSAGGNTEAFF	TRBV29-1	TRBJ1-1	NA	NA	0	-	-	-	-	-	-	-	-	-	-	-
3803	GGN%E	0.029	1	2	2.9e-08	1	0.001	1	0.001	0.029	global-GGN%E	CSAGgNTEAFF	CSAGGNTEAFF	TRBV29-1	TRBJ1-1	NA	NA	0	-	-	-	-	-	-	-	-	-	-	-
3803	GGN%E	0.029	1	2	2.9e-08	1	0.001	1	0.001	0.029	global-GGN%E	CSAGgNTEAFF	CSAGGNTEAFF	TRBV29-1	TRBJ1-1	NA	NA	0	-	-	-	-	-	-	-	-	-	-	-
3803	GGN%E	0.029	1	2	2.9e-08	1	0.001	1	0.001	0.029	global-GGN%E	CSAGgNTEAFF	CSAGGNTEAFF	TRBV29-1	TRBJ1-1	NA	NA	0	-	-	-	-	-	-	-	-	-	-	-
3803	GGN%E	0.029	1	2	2.9e-08	1	0.001	1	0.001	0.029	global-GGN%E	CSAGgNTEAFF	CSAGGNTEAFF	TRBV29-1	TRBJ1-1	NA	NA	0	-	-	-	-	-	-	-	-	-	-	-
3803	GGN%E	0.029	1	2	2.9e-08	1	0.001	1	0.001	0.029	global-GGN%E	CSAGgNTEAFF	CSAGGNTEAFF	TRBV29-1	TRBJ1-1	NA	NA	0	-	-	-	-	-	-	-	-	-	-	-
3803	GGN%E	0.029	1	2	2.9e-08	1	0.001	1	0.001	0.029	global-GGN%E	CSAGgNTEAFF	CSAGGNTEAFF	TRBV29-1	TRBJ1-1	NA	NA	0	-	-	-	-	-	-	-	-	-	-	-
3803	GGN%E	0.029	1	2	2.9e-08	1	0.001	1	0.001	0.029	global-GGN%E	CSAGgNTEAFF	CSAGGNTEAFF	TRBV29-1	TRBJ1-1	NA	NA	0	-	-	-	-	-	-	-	-	-	-	-
3803	GGN%E	0.029	1	2	2.9e-08	1	0.001	1	0.001	0.029	global-GGN%E	CSAGgNTEAFF	CSAGGNTEAFF	TRBV29-1	TRBJ1-1	NA	NA	0	-	-	-	-	-	-	-	-	-	-	-
3803	GGN%E	0.029	1	2	2.9e-08	1	0.001	1	0.001	0.029	global-GGN%E	CAWGgnNEQFF	CAWGGNNEQFF	TRBV30	TRBJ2-1	NA	NA	0	-	-	-	-	-	-	-	-	-	-	-
3804	STGQ%	0.029	1	2	1.7e-08	1	0.001	0.59	0.001	0.029	global-STGQ%	CASStGQGQFF	CASSTGQGQFF	TRBV19	TRBJ2-1	NA	NA	0	-	-	-	-	-	-	-	-	-	-	-
3804	STGQ%	0.029	1	2	1.7e-08	1	0.001	0.59	0.001	0.029	global-STGQ%	CASSTGQPQHF	CASSTGQPQHF	TRBV19	TRBJ1-5	NA	NA	inf	-	-	-	-	-	-	-	-	-	-	-
3804	STGQ%	0.029	1	2	1.7e-08	1	0.001	0.59	0.001	0.029	global-STGQ%	CASSTGQPQHF	CASSTGQPQHF	TRBV19	TRBJ1-5	NA	NA	inf	-	-	-	-	-	-	-	-	-	-	-
3804	STGQ%	0.029	1	2	1.7e-08	1	0.001	0.59	0.001	0.029	global-STGQ%	CASSTGQPQHF	CASSTGQPQHF	TRBV19	TRBJ1-5	NA	NA	inf	-	-	-	-	-	-	-	-	-	-	-
3805	SPRT%GNE	0.029	1	2	2.3e-06	1	0.079	1	0.001	0.029	global-SPRT%GNE	CASSPrTSGNEQFF	CASSPRTSGNEQFF	TRBV7-8	TRBJ2-1	NA	NA	0	-	-	-	-	-	-	-	-	-	-	-
3805	SPRT%GNE	0.029	1	2	2.3e-06	1	0.079	1	0.001	0.029	global-SPRT%GNE	CATSprthgNEQFF	CATSPRTHGNEQFF	TRBV24-1	TRBJ2-1	NA	NA	0	-	-	-	-	-	-	-	-	-	-	-
3806	SVD%STDT	0.029	1	2	2.9e-08	1	0.001	1	0.001	0.029	global-SVD%STDT	CASSVdiSTDTQYF	CASSVDISTDTQYF	TRBV9	TRBJ2-3	NA	NA	0	-	-	-	-	-	-	-	-	-	-	-
3806	SVD%STDT	0.029	1	2	2.9e-08	1	0.001	1	0.001	0.029	global-SVD%STDT	CASSVDRSTDTQYF	CASSVDRSTDTQYF	TRBV9	TRBJ2-3	NA	NA	0	-	-	-	-	-	-	-	-	-	-	-
3807	%TSGNE	0.029	1	2	3.8e-06	1	0.13	1	0.001	0.029	global-%TSGNE	CATGTSGNEQFF	CATGTSGNEQFF	TRBV10-1	TRBJ2-1	NA	NA	0	-	-	-	-	-	-	-	-	-	-	-
3807	%TSGNE	0.029	1	2	3.8e-06	1	0.13	1	0.001	0.029	global-%TSGNE	CASrTSGNEQFF	CASRTSGNEQFF	TRBV12-4	TRBJ2-1	NA	NA	0	-	-	-	-	-	-	-	-	-	-	-
3807	%TSGNE	0.029	1	2	3.8e-06	1	0.13	1	0.001	0.029	global-%TSGNE	CASrTSGNEQFF	CASRTSGNEQFF	TRBV12-4	TRBJ2-1	NA	NA	0	-	-	-	-	-	-	-	-	-	-	-
3808	SLRA%NTE	0.029	1	2	1.7e-07	1	0.006	1	0.001	0.029	global-SLRA%NTE	CASSLralNTEAFF	CASSLRALNTEAFF	TRBV5-1	TRBJ1-1	NA	NA	0	-	-	-	-	-	-	-	-	-	-	-
3808	SLRA%NTE	0.029	1	2	1.7e-07	1	0.006	1	0.001	0.029	global-SLRA%NTE	CASSLramNTEAFF	CASSLRAMNTEAFF	TRBV27	TRBJ1-1	NA	NA	0	-	-	-	-	-	-	-	-	-	-	-
3808	SLRA%NTE	0.029	1	2	1.7e-07	1	0.006	1	0.001	0.029	global-SLRA%NTE	CASSLramNTEAFF	CASSLRAMNTEAFF	TRBV27	TRBJ1-1	NA	NA	0	-	-	-	-	-	-	-	-	-	-	-
3809	%TGDNE	0.029	1	2	1.6e-06	1	0.054	1	0.001	0.029	global-%TGDNE	CASkTGdNEQFF	CASKTGDNEQFF	TRBV6-4	TRBJ2-1	NA	NA	0	-	-	-	-	-	-	-	-	-	-	-
3809	%TGDNE	0.029	1	2	1.6e-06	1	0.054	1	0.001	0.029	global-%TGDNE	CASrTGdnEQYF	CASRTGDNEQYF	TRBV27	TRBJ2-7	NA	NA	0	-	-	-	-	-	-	-	-	-	-	-
3810	SYG%GGE	0.029	1	2	2.9e-08	1	0.001	1	0.001	0.029	global-SYG%GGE	CASSYGQGgEQYF	CASSYGQGGEQYF	TRBV27	TRBJ2-7	NA	NA	0	-	-	-	-	-	-	-	-	-	-	-
3810	SYG%GGE	0.029	1	2	2.9e-08	1	0.001	1	0.001	0.029	global-SYG%GGE	CASSYgkgGELFF	CASSYGKGGELFF	TRBV27	TRBJ2-2	NA	NA	0	-	-	-	-	-	-	-	-	-	-	-
3811	SRDRA%YG	0.029	1	2	2e-06	1	0.07	1	0.001	0.029	global-SRDRA%YG	CATSRDRaNYGYTF	CATSRDRANYGYTF	TRBV15	TRBJ1-2	NA	NA	0	-	-	-	-	-	-	-	-	-	-	-
3811	SRDRA%YG	0.029	1	2	2e-06	1	0.07	1	0.001	0.029	global-SRDRA%YG	CASSRDRagYGYTF	CASSRDRAGYGYTF	TRBV12-4	TRBJ1-2	NA	NA	0	-	-	-	-	-	-	-	-	-	-	-
3812	SLRDRV%E	0.029	1	2	3.3e-06	1	0.11	1	0.001	0.029	global-SLRDRV%E	CASSLrDRvhEQYF	CASSLRDRVHEQYF	TRBV5-1	TRBJ2-7	NA	NA	0	-	-	-	-	-	-	-	-	-	-	-
3812	SLRDRV%E	0.029	1	2	3.3e-06	1	0.11	1	0.001	0.029	global-SLRDRV%E	CASSLrDRvhEQYF	CASSLRDRVHEQYF	TRBV5-1	TRBJ2-7	NA	NA	0	-	-	-	-	-	-	-	-	-	-	-
3812	SLRDRV%E	0.029	1	2	3.3e-06	1	0.11	1	0.001	0.029	global-SLRDRV%E	CASSLrDRvNEQFF	CASSLRDRVNEQFF	TRBV7-9	TRBJ2-1	NA	NA	0	-	-	-	-	-	-	-	-	-	-	-
3813	TTGTGG%E	0.029	1	2	1.5e-06	1	0.05	1	0.001	0.029	global-TTGTGG%E	CSAttGTGGYEQYF	CSATTGTGGYEQYF	TRBV20-1	TRBJ2-7	NA	NA	0	-	-	-	-	-	-	-	-	-	-	-
3813	TTGTGG%E	0.029	1	2	1.5e-06	1	0.05	1	0.001	0.029	global-TTGTGG%E	CASTtGTGGgEQYF	CASTTGTGGGEQYF	TRBV12-4	TRBJ2-7	NA	NA	0	-	-	-	-	-	-	-	-	-	-	-
3814	SPGTGAY%	0.029	1	2	6.6e-07	1	0.069	0.33	0.001	0.029	global-SPGTGAY%	CASSPGTGaYEQYF	CASSPGTGAYEQYF	TRBV7-7	TRBJ2-7	NA	NA	0	-	-	-	-	-	-	-	-	-	-	-
3814	SPGTGAY%	0.029	1	2	6.6e-07	1	0.069	0.33	0.001	0.029	global-SPGTGAY%	CAWSpGTGaYGYTF	CAWSPGTGAYGYTF	TRBV30	TRBJ1-2	NA	NA	inf	-	-	-	-	-	-	-	-	-	-	-
3815	S%AGGPGNE	0.029	1	2	1e-08	1	0.001	0.35	0.001	0.029	global-S%AGGPGNE	CASSLAGGpgNEQFF	CASSLAGGPGNEQFF	TRBV19	TRBJ2-1	NA	NA	inf	-	-	-	-	-	-	-	-	-	-	-
3815	S%AGGPGNE	0.029	1	2	1e-08	1	0.001	0.35	0.001	0.029	global-S%AGGPGNE	CASSmAGGpgNEQFF	CASSMAGGPGNEQFF	TRBV19	TRBJ2-1	NA	NA	inf	-	-	-	-	-	-	-	-	-	-	-
3816	S%LAVSYNE	0.029	1	2	1.8e-06	1	0.061	1	0.001	0.029	global-S%LAVSYNE	CASSSLAvSYNEQFF	CASSSLAVSYNEQFF	TRBV13	TRBJ2-1	NA	NA	0	-	-	-	-	-	-	-	-	-	-	-
3816	S%LAVSYNE	0.029	1	2	1.8e-06	1	0.061	1	0.001	0.029	global-S%LAVSYNE	CASSDLAvSYNEQFF	CASSDLAVSYNEQFF	TRBV28	TRBJ2-1	NA	NA	0	-	-	-	-	-	-	-	-	-	-	-
3817	S%VAGSYNE	0.029	1	2	2.9e-08	1	0.001	1	0.001	0.029	global-S%VAGSYNE	CASSIvAGSYNEQFF	CASSIVAGSYNEQFF	TRBV19	TRBJ2-1	NA	NA	0	-	-	-	-	-	-	-	-	-	-	-
3817	S%VAGSYNE	0.029	1	2	2.9e-08	1	0.001	1	0.001	0.029	global-S%VAGSYNE	CASSIvAGSYNEQFF	CASSIVAGSYNEQFF	TRBV19	TRBJ2-1	NA	NA	0	-	-	-	-	-	-	-	-	-	-	-
3817	S%VAGSYNE	0.029	1	2	2.9e-08	1	0.001	1	0.001	0.029	global-S%VAGSYNE	CASSIvAGSYNEQFF	CASSIVAGSYNEQFF	TRBV19	TRBJ2-1	NA	NA	0	-	-	-	-	-	-	-	-	-	-	-
3817	S%VAGSYNE	0.029	1	2	2.9e-08	1	0.001	1	0.001	0.029	global-S%VAGSYNE	CASSIvAGSYNEQFF	CASSIVAGSYNEQFF	TRBV19	TRBJ2-1	NA	NA	0	-	-	-	-	-	-	-	-	-	-	-
3817	S%VAGSYNE	0.029	1	2	2.9e-08	1	0.001	1	0.001	0.029	global-S%VAGSYNE	CASSIvAGSYNEQFF	CASSIVAGSYNEQFF	TRBV19	TRBJ2-1	NA	NA	0	-	-	-	-	-	-	-	-	-	-	-
3817	S%VAGSYNE	0.029	1	2	2.9e-08	1	0.001	1	0.001	0.029	global-S%VAGSYNE	CASSIvAGSYNEQFF	CASSIVAGSYNEQFF	TRBV19	TRBJ2-1	NA	NA	0	-	-	-	-	-	-	-	-	-	-	-
3817	S%VAGSYNE	0.029	1	2	2.9e-08	1	0.001	1	0.001	0.029	global-S%VAGSYNE	CASSLvAGSYNEQFF	CASSLVAGSYNEQFF	TRBV28	TRBJ2-1	NA	NA	0	-	-	-	-	-	-	-	-	-	-	-
3818	SS%TSGAYE	0.029	1	2	2.1e-06	1	0.071	1	0.001	0.029	global-SS%TSGAYE	CASSSrTSGaYEQYF	CASSSRTSGAYEQYF	TRBV19	TRBJ2-7	NA	NA	0	-	-	-	-	-	-	-	-	-	-	-
3818	SS%TSGAYE	0.029	1	2	2.1e-06	1	0.071	1	0.001	0.029	global-SS%TSGAYE	CASSSGTSGaYEQYF	CASSSGTSGAYEQYF	TRBV27	TRBJ2-7	NA	NA	0	-	-	-	-	-	-	-	-	-	-	-
3819	SL%GGANE	0.029	1	2	2.9e-08	1	0.001	1	0.001	0.029	global-SL%GGANE	CASSLiGGaNEQFF	CASSLIGGANEQFF	TRBV11-2	TRBJ2-1	NA	NA	0	-	-	-	-	-	-	-	-	-	-	-
3819	SL%GGANE	0.029	1	2	2.9e-08	1	0.001	1	0.001	0.029	global-SL%GGANE	CASSLwGGaNEQFF	CASSLWGGANEQFF	TRBV11-2	TRBJ2-1	NA	NA	0	-	-	-	-	-	-	-	-	-	-	-
3820	SF%AGGYNE	0.029	1	2	2.5e-07	1	0.015	0.57	0.001	0.029	global-SF%AGGYNE	CASSfLAGGYNEQFF	CASSFLAGGYNEQFF	TRBV7-8	TRBJ2-1	NA	NA	0	-	-	-	-	-	-	-	-	-	-	-
3820	SF%AGGYNE	0.029	1	2	2.5e-07	1	0.015	0.57	0.001	0.029	global-SF%AGGYNE	CASSfLAGGYNEQFF	CASSFLAGGYNEQFF	TRBV7-8	TRBJ2-1	NA	NA	0	-	-	-	-	-	-	-	-	-	-	-
3820	SF%AGGYNE	0.029	1	2	2.5e-07	1	0.015	0.57	0.001	0.029	global-SF%AGGYNE	CASSfLAGGYNEQFF	CASSFLAGGYNEQFF	TRBV7-8	TRBJ2-1	NA	NA	inf	-	-	-	-	-	-	-	-	-	-	-
3820	SF%AGGYNE	0.029	1	2	2.5e-07	1	0.015	0.57	0.001	0.029	global-SF%AGGYNE	CASSfvAGGYNEQFF	CASSFVAGGYNEQFF	TRBV19	TRBJ2-1	NA	NA	inf	-	-	-	-	-	-	-	-	-	-	-
3821	SL%KSSYNE	0.029	1	2	2.2e-06	1	0.076	1	0.001	0.029	global-SL%KSSYNE	CASSLrksSYNEQFF	CASSLRKSSYNEQFF	TRBV5-1	TRBJ2-1	NA	NA	0	-	-	-	-	-	-	-	-	-	-	-
3821	SL%KSSYNE	0.029	1	2	2.2e-06	1	0.076	1	0.001	0.029	global-SL%KSSYNE	CASSLyksSYNEQFF	CASSLYKSSYNEQFF	TRBV28	TRBJ2-1	NA	NA	0	-	-	-	-	-	-	-	-	-	-	-
3822	SL%PGPYNE	0.029	1	2	1.8e-06	1	0.063	1	0.001	0.029	global-SL%PGPYNE	CASSLfpgpYNEQFF	CASSLFPGPYNEQFF	TRBV7-7	TRBJ2-1	NA	NA	0	-	-	-	-	-	-	-	-	-	-	-
3822	SL%PGPYNE	0.029	1	2	1.8e-06	1	0.063	1	0.001	0.029	global-SL%PGPYNE	CASSLipgpYNEQFF	CASSLIPGPYNEQFF	TRBV7-3	TRBJ2-1	NA	NA	0	-	-	-	-	-	-	-	-	-	-	-
3823	SQD%GLNTE	0.029	1	2	2.1e-06	1	0.072	1	0.001	0.029	global-SQD%GLNTE	CASSQdyGLNTEAFF	CASSQDYGLNTEAFF	TRBV7-6	TRBJ1-1	NA	NA	0	-	-	-	-	-	-	-	-	-	-	-
3823	SQD%GLNTE	0.029	1	2	2.1e-06	1	0.072	1	0.001	0.029	global-SQD%GLNTE	CASSQdeGLNTEAFF	CASSQDEGLNTEAFF	TRBV3-1	TRBJ1-1	NA	NA	0	-	-	-	-	-	-	-	-	-	-	-
3824	SQG%GRNTE	0.029	1	2	2.9e-08	1	0.001	1	0.001	0.029	global-SQG%GRNTE	CASSQGTGrNTEAFF	CASSQGTGRNTEAFF	TRBV4-3	TRBJ1-1	NA	NA	0	-	-	-	-	-	-	-	-	-	-	-
3824	SQG%GRNTE	0.029	1	2	2.9e-08	1	0.001	1	0.001	0.029	global-SQG%GRNTE	CASSQGTGrNTEAFF	CASSQGTGRNTEAFF	TRBV4-3	TRBJ1-1	NA	NA	0	-	-	-	-	-	-	-	-	-	-	-
3824	SQG%GRNTE	0.029	1	2	2.9e-08	1	0.001	1	0.001	0.029	global-SQG%GRNTE	CASSQgRGrNTEAFF	CASSQGRGRNTEAFF	TRBV4-3	TRBJ1-1	NA	NA	0	-	-	-	-	-	-	-	-	-	-	-
3825	SLGD%YNE	0.029	1	2	2.2e-06	1	0.075	1	0.001	0.029	global-SLGD%YNE	CASSLgdeYNEQFF	CASSLGDEYNEQFF	TRBV7-9	TRBJ2-1	NA	NA	0	-	-	-	-	-	-	-	-	-	-	-
3825	SLGD%YNE	0.029	1	2	2.2e-06	1	0.075	1	0.001	0.029	global-SLGD%YNE	CASSLgdyYNEQFF	CASSLGDYYNEQFF	TRBV27	TRBJ2-1	NA	NA	0	-	-	-	-	-	-	-	-	-	-	-
3826	S%TSGEET	0.029	1	2	6.3e-07	1	0.063	0.34	0.001	0.029	global-S%TSGEET	CASStTSGeETQYF	CASSTTSGEETQYF	TRBV6-5	TRBJ2-5	NA	NA	inf	-	-	-	-	-	-	-	-	-	-	-
3826	S%TSGEET	0.029	1	2	6.3e-07	1	0.063	0.34	0.001	0.029	global-S%TSGEET	CASSLTSGeETQYF	CASSLTSGEETQYF	TRBV18	TRBJ2-5	NA	NA	0	-	-	-	-	-	-	-	-	-	-	-
3827	SVGG%STDT	0.029	1	2	2.9e-08	1	0.001	1	0.001	0.029	global-SVGG%STDT	CASSVGGpSTDTQYF	CASSVGGPSTDTQYF	TRBV9	TRBJ2-3	NA	NA	0	-	-	-	-	-	-	-	-	-	-	-
3827	SVGG%STDT	0.029	1	2	2.9e-08	1	0.001	1	0.001	0.029	global-SVGG%STDT	CASSVGGvSTDTQYF	CASSVGGVSTDTQYF	TRBV9	TRBJ2-3	NA	NA	0	-	-	-	-	-	-	-	-	-	-	-
3828	SL%DNTE	0.029	1	2	1.3e-07	1	0.008	0.57	0.001	0.029	global-SL%DNTE	CASSLwdNTEAFF	CASSLWDNTEAFF	TRBV27	TRBJ1-1	NA	NA	0	-	-	-	-	-	-	-	-	-	-	-
3828	SL%DNTE	0.029	1	2	1.3e-07	1	0.008	0.57	0.001	0.029	global-SL%DNTE	CASSLgdNTEAFF	CASSLGDNTEAFF	TRBV7-9	TRBJ1-1	NA	NA	inf	-	-	-	-	-	-	-	-	-	-	-
3828	SL%DNTE	0.029	1	2	1.3e-07	1	0.008	0.57	0.001	0.029	global-SL%DNTE	CASSLgdNTEAFF	CASSLGDNTEAFF	TRBV7-9	TRBJ1-1	NA	NA	0	-	-	-	-	-	-	-	-	-	-	-
3828	SL%DNTE	0.029	1	2	1.3e-07	1	0.008	0.57	0.001	0.029	global-SL%DNTE	CASSLgdNTEAFF	CASSLGDNTEAFF	TRBV7-9	TRBJ1-1	NA	NA	0	-	-	-	-	-	-	-	-	-	-	-
3829	SLGSGG%NE	0.029	1	2	1.9e-06	1	0.064	1	0.001	0.029	global-SLGSGG%NE	CASSLgSGGYNEQFF	CASSLGSGGYNEQFF	TRBV7-9	TRBJ2-1	NA	NA	0	-	-	-	-	-	-	-	-	-	-	-
3829	SLGSGG%NE	0.029	1	2	1.9e-06	1	0.064	1	0.001	0.029	global-SLGSGG%NE	CASSLgSGGpNEQFF	CASSLGSGGPNEQFF	TRBV5-1	TRBJ2-1	NA	NA	0	-	-	-	-	-	-	-	-	-	-	-
3830	SAGTSG%ET	0.029	1	2	2e-06	1	0.069	1	0.001	0.029	global-SAGTSG%ET	CASSaGTSGQETQYF	CASSAGTSGQETQYF	TRBV9	TRBJ2-5	NA	NA	0	-	-	-	-	-	-	-	-	-	-	-
3830	SAGTSG%ET	0.029	1	2	2e-06	1	0.069	1	0.001	0.029	global-SAGTSG%ET	CASSaGTSGGETQYF	CASSAGTSGGETQYF	TRBV5-1	TRBJ2-5	NA	NA	0	-	-	-	-	-	-	-	-	-	-	-
3831	SLGGQGS%E	0.029	1	2	2.9e-08	1	0.001	1	0.001	0.029	global-SLGGQGS%E	CASSLgGQGsvEQYF	CASSLGGQGSVEQYF	TRBV7-9	TRBJ2-7	NA	NA	0	-	-	-	-	-	-	-	-	-	-	-
3831	SLGGQGS%E	0.029	1	2	2.9e-08	1	0.001	1	0.001	0.029	global-SLGGQGS%E	CASSLgGQGsNEQFF	CASSLGGQGSNEQFF	TRBV13	TRBJ2-1	NA	NA	0	-	-	-	-	-	-	-	-	-	-	-
3831	SLGGQGS%E	0.029	1	2	2.9e-08	1	0.001	1	0.001	0.029	global-SLGGQGS%E	CASSLgGQGsNEQFF	CASSLGGQGSNEQFF	TRBV13	TRBJ2-1	NA	NA	0	-	-	-	-	-	-	-	-	-	-	-
3831	SLGGQGS%E	0.029	1	2	2.9e-08	1	0.001	1	0.001	0.029	global-SLGGQGS%E	CASSLgGQGsNEQFF	CASSLGGQGSNEQFF	TRBV13	TRBJ2-1	NA	NA	0	-	-	-	-	-	-	-	-	-	-	-
3831	SLGGQGS%E	0.029	1	2	2.9e-08	1	0.001	1	0.001	0.029	global-SLGGQGS%E	CASSLgGQGsNEQFF	CASSLGGQGSNEQFF	TRBV13	TRBJ2-1	NA	NA	0	-	-	-	-	-	-	-	-	-	-	-
3831	SLGGQGS%E	0.029	1	2	2.9e-08	1	0.001	1	0.001	0.029	global-SLGGQGS%E	CASSLgGQGsNEQFF	CASSLGGQGSNEQFF	TRBV13	TRBJ2-1	NA	NA	0	-	-	-	-	-	-	-	-	-	-	-
3831	SLGGQGS%E	0.029	1	2	2.9e-08	1	0.001	1	0.001	0.029	global-SLGGQGS%E	CASSLgGQGsNEQFF	CASSLGGQGSNEQFF	TRBV13	TRBJ2-1	NA	NA	0	-	-	-	-	-	-	-	-	-	-	-
3831	SLGGQGS%E	0.029	1	2	2.9e-08	1	0.001	1	0.001	0.029	global-SLGGQGS%E	CASSLgGQGsNEQFF	CASSLGGQGSNEQFF	TRBV13	TRBJ2-1	NA	NA	0	-	-	-	-	-	-	-	-	-	-	-
3831	SLGGQGS%E	0.029	1	2	2.9e-08	1	0.001	1	0.001	0.029	global-SLGGQGS%E	CASSLgGQGsNEQFF	CASSLGGQGSNEQFF	TRBV13	TRBJ2-1	NA	NA	0	-	-	-	-	-	-	-	-	-	-	-
3832	SSGTSGS%E	0.029	1	2	1.7e-06	1	0.058	1	0.001	0.029	global-SSGTSGS%E	CASSSGTSGSYEQYF	CASSSGTSGSYEQYF	TRBV27	TRBJ2-7	NA	NA	0	-	-	-	-	-	-	-	-	-	-	-
3832	SSGTSGS%E	0.029	1	2	1.7e-06	1	0.058	1	0.001	0.029	global-SSGTSGS%E	CASSSGTSGsiEQFF	CASSSGTSGSIEQFF	TRBV7-8	TRBJ2-1	NA	NA	0	-	-	-	-	-	-	-	-	-	-	-
3833	SL%ASGGYNE	0.029	1	2	2.9e-08	1	0.001	1	0.001	0.029	global-SL%ASGGYNE	CASSLmaSGGYNEQFF	CASSLMASGGYNEQFF	TRBV7-3	TRBJ2-1	NA	NA	0	-	-	-	-	-	-	-	-	-	-	-
3833	SL%ASGGYNE	0.029	1	2	2.9e-08	1	0.001	1	0.001	0.029	global-SL%ASGGYNE	CASSLiaSGGYNEQFF	CASSLIASGGYNEQFF	TRBV7-3	TRBJ2-1	NA	NA	0	-	-	-	-	-	-	-	-	-	-	-
3833	SL%ASGGYNE	0.029	1	2	2.9e-08	1	0.001	1	0.001	0.029	global-SL%ASGGYNE	CASSLiaSGGYNEQFF	CASSLIASGGYNEQFF	TRBV7-3	TRBJ2-1	NA	NA	0	-	-	-	-	-	-	-	-	-	-	-
3834	SL%AGGPYNE	0.029	1	2	2.9e-07	1	0.01	1	0.001	0.029	global-SL%AGGPYNE	CASSLiAGGpYNEQFF	CASSLIAGGPYNEQFF	TRBV27	TRBJ2-1	NA	NA	0	-	-	-	-	-	-	-	-	-	-	-
3834	SL%AGGPYNE	0.029	1	2	2.9e-07	1	0.01	1	0.001	0.029	global-SL%AGGPYNE	CASSLiAGGpYNEQFF	CASSLIAGGPYNEQFF	TRBV27	TRBJ2-1	NA	NA	0	-	-	-	-	-	-	-	-	-	-	-
3834	SL%AGGPYNE	0.029	1	2	2.9e-07	1	0.01	1	0.001	0.029	global-SL%AGGPYNE	CASSLiAGGpYNEQFF	CASSLIAGGPYNEQFF	TRBV27	TRBJ2-1	NA	NA	0	-	-	-	-	-	-	-	-	-	-	-
3834	SL%AGGPYNE	0.029	1	2	2.9e-07	1	0.01	1	0.001	0.029	global-SL%AGGPYNE	CASSLaAGGpYNEQFF	CASSLAAGGPYNEQFF	TRBV7-6	TRBJ2-1	NA	NA	0	-	-	-	-	-	-	-	-	-	-	-
3835	SQD%GSSYNE	0.029	1	2	5e-06	1	0.17	1	0.001	0.029	global-SQD%GSSYNE	CASSQdAGsSYNEQFF	CASSQDAGSSYNEQFF	TRBV4-3	TRBJ2-1	NA	NA	0	-	-	-	-	-	-	-	-	-	-	-
3835	SQD%GSSYNE	0.029	1	2	5e-06	1	0.17	1	0.001	0.029	global-SQD%GSSYNE	CASSQdGGsSYNEQFF	CASSQDGGSSYNEQFF	TRBV3-1	TRBJ2-1	NA	NA	0	-	-	-	-	-	-	-	-	-	-	-
3835	SQD%GSSYNE	0.029	1	2	5e-06	1	0.17	1	0.001	0.029	global-SQD%GSSYNE	CASSQdGGsSYNEQFF	CASSQDGGSSYNEQFF	TRBV4-2	TRBJ2-1	NA	NA	0	-	-	-	-	-	-	-	-	-	-	-
3836	RVG%E	0.03	1	3	5.3e-07	1	0.086	1	0.001	0.0062	global-RVG%E	CASrvgpEAFF	CASRVGPEAFF	TRBV19	TRBJ1-1	NA	NA	0	-	-	-	-	-	-	-	-	-	-	-
3836	RVG%E	0.03	1	3	5.3e-07	1	0.086	1	0.001	0.0062	global-RVG%E	CASrvgpEAFF	CASRVGPEAFF	TRBV6-1	TRBJ1-1	NA	NA	0	-	-	-	-	-	-	-	-	-	-	-
3836	RVG%E	0.03	1	3	5.3e-07	1	0.086	1	0.001	0.0062	global-RVG%E	CSARvgYEQYF	CSARVGYEQYF	TRBV20-1	TRBJ2-7	NA	NA	0	-	-	-	-	-	-	-	-	-	-	-
3836	RVG%E	0.03	1	3	5.3e-07	1	0.086	1	0.001	0.0062	global-RVG%E	CSARvgYEQYF	CSARVGYEQYF	TRBV20-1	TRBJ2-7	NA	NA	0	-	-	-	-	-	-	-	-	-	-	-
3836	RVG%E	0.03	1	3	5.3e-07	1	0.086	1	0.001	0.0062	global-RVG%E	CSVrvgNEQFF	CSVRVGNEQFF	TRBV29-1	TRBJ2-1	NA	NA	0	-	-	-	-	-	-	-	-	-	-	-
3837	SS%GTE	0.03	1	3	4.5e-07	1	0.11	0.64	0.001	0.0062	global-SS%GTE	CASSSvgTEAFF	CASSSVGTEAFF	TRBV7-9	TRBJ1-1	NA	NA	0	-	-	-	-	-	-	-	-	-	-	-
3837	SS%GTE	0.03	1	3	4.5e-07	1	0.11	0.64	0.001	0.0062	global-SS%GTE	CATSSGGTEAFF	CATSSGGTEAFF	TRBV15	TRBJ1-1	NA	NA	inf	-	-	-	-	-	-	-	-	-	-	-
3837	SS%GTE	0.03	1	3	4.5e-07	1	0.11	0.64	0.001	0.0062	global-SS%GTE	CATSSGGTEAFF	CATSSGGTEAFF	TRBV15	TRBJ1-1	NA	NA	0	-	-	-	-	-	-	-	-	-	-	-
3837	SS%GTE	0.03	1	3	4.5e-07	1	0.11	0.64	0.001	0.0062	global-SS%GTE	CASSSGGTEAFF	CASSSGGTEAFF	TRBV27	TRBJ1-1	NA	NA	0	-	-	-	-	-	-	-	-	-	-	-
3837	SS%GTE	0.03	1	3	4.5e-07	1	0.11	0.64	0.001	0.0062	global-SS%GTE	CASSSGGTEAFF	CASSSGGTEAFF	TRBV5-6	TRBJ1-1	NA	NA	0	-	-	-	-	-	-	-	-	-	-	-
3838	SYS%E	0.03	1	3	5e-07	1	0.11	0.71	0.001	0.0062	global-SYS%E	CASSYsnEQYF	CASSYSNEQYF	TRBV6-5	TRBJ2-7	NA	NA	0	-	-	-	-	-	-	-	-	-	-	-
3838	SYS%E	0.03	1	3	5e-07	1	0.11	0.71	0.001	0.0062	global-SYS%E	CASSYSYEQYF	CASSYSYEQYF	TRBV7-2	TRBJ2-7	NA	NA	inf	-	-	-	-	-	-	-	-	-	-	-
3838	SYS%E	0.03	1	3	5e-07	1	0.11	0.71	0.001	0.0062	global-SYS%E	CASSYSYEQYF	CASSYSYEQYF	TRBV6-3	TRBJ2-7	NA	NA	0	-	-	-	-	-	-	-	-	-	-	-
3838	SYS%E	0.03	1	3	5e-07	1	0.11	0.71	0.001	0.0062	global-SYS%E	CASSYSYEQYF	CASSYSYEQYF	TRBV6-5	TRBJ2-7	NA	NA	0	-	-	-	-	-	-	-	-	-	-	-
3838	SYS%E	0.03	1	3	5e-07	1	0.11	0.71	0.001	0.0062	global-SYS%E	CASSYSYEQYF	CASSYSYEQYF	TRBV6-5	TRBJ2-7	NA	NA	0	-	-	-	-	-	-	-	-	-	-	-
3838	SYS%E	0.03	1	3	5e-07	1	0.11	0.71	0.001	0.0062	global-SYS%E	CASSYSGEQYF	CASSYSGEQYF	TRBV6-6	TRBJ2-7	NA	NA	0	-	-	-	-	-	-	-	-	-	-	-
3839	S%GENTE	0.03	1	3	2.9e-06	1	0.47	1	0.001	0.0062	global-S%GENTE	CASSfgeNTEAFF	CASSFGENTEAFF	TRBV12-3	TRBJ1-1	NA	NA	0	-	-	-	-	-	-	-	-	-	-	-
3839	S%GENTE	0.03	1	3	2.9e-06	1	0.47	1	0.001	0.0062	global-S%GENTE	CASSfgeNTEAFF	CASSFGENTEAFF	TRBV5-6	TRBJ1-1	NA	NA	0	-	-	-	-	-	-	-	-	-	-	-
3839	S%GENTE	0.03	1	3	2.9e-06	1	0.47	1	0.001	0.0062	global-S%GENTE	CASSYgeNTEAFF	CASSYGENTEAFF	TRBV6-5	TRBJ1-1	NA	NA	0	-	-	-	-	-	-	-	-	-	-	-
3839	S%GENTE	0.03	1	3	2.9e-06	1	0.47	1	0.001	0.0062	global-S%GENTE	CASSLgeNTEAFF	CASSLGENTEAFF	TRBV7-3	TRBJ1-1	NA	NA	0	-	-	-	-	-	-	-	-	-	-	-
3839	S%GENTE	0.03	1	3	2.9e-06	1	0.47	1	0.001	0.0062	global-S%GENTE	CASSLgeNTEAFF	CASSLGENTEAFF	TRBV11-3	TRBJ1-1	NA	NA	0	-	-	-	-	-	-	-	-	-	-	-
3840	S%GVGTE	0.03	1	3	5.9e-07	1	0.2	0.47	0.001	0.0062	global-S%GVGTE	CASSfgvgTEAFF	CASSFGVGTEAFF	TRBV12-4	TRBJ1-1	NA	NA	0	-	-	-	-	-	-	-	-	-	-	-
3840	S%GVGTE	0.03	1	3	5.9e-07	1	0.2	0.47	0.001	0.0062	global-S%GVGTE	CASSYgvgTEAFF	CASSYGVGTEAFF	TRBV6-5	TRBJ1-1	NA	NA	inf	-	-	-	-	-	-	-	-	-	-	-
3840	S%GVGTE	0.03	1	3	5.9e-07	1	0.2	0.47	0.001	0.0062	global-S%GVGTE	CASSLgvgTEAFF	CASSLGVGTEAFF	TRBV4-1	TRBJ1-1	NA	NA	inf	-	-	-	-	-	-	-	-	-	-	-
3841	SLR%NTE	0.03	1	3	5.6e-07	1	0.19	0.48	0.001	0.0062	global-SLR%NTE	CASSLrvNTEAFF	CASSLRVNTEAFF	TRBV7-3	TRBJ1-1	NA	NA	0	-	-	-	-	-	-	-	-	-	-	-
3841	SLR%NTE	0.03	1	3	5.6e-07	1	0.19	0.48	0.001	0.0062	global-SLR%NTE	CASSLrsNTEAFF	CASSLRSNTEAFF	TRBV19	TRBJ1-1	NA	NA	inf	-	-	-	-	-	-	-	-	-	-	-
3841	SLR%NTE	0.03	1	3	5.6e-07	1	0.19	0.48	0.001	0.0062	global-SLR%NTE	CATSlrmNTEAFF	CATSLRMNTEAFF	TRBV15	TRBJ1-1	NA	NA	0	-	-	-	-	-	-	-	-	-	-	-
3842	S%GQGNSP	0.03	1	3	3e-07	1	0.048	1	0.001	0.0062	global-S%GQGNSP	CASSLGQGNSPLHF	CASSLGQGNSPLHF	TRBV7-9	TRBJ1-6	NA	NA	0	-	-	-	-	-	-	-	-	-	-	-
3842	S%GQGNSP	0.03	1	3	3e-07	1	0.048	1	0.001	0.0062	global-S%GQGNSP	CASSLGQGNSPLHF	CASSLGQGNSPLHF	TRBV7-9	TRBJ1-6	NA	NA	0	-	-	-	-	-	-	-	-	-	-	-
3842	S%GQGNSP	0.03	1	3	3e-07	1	0.048	1	0.001	0.0062	global-S%GQGNSP	CASSLGQGNSPLHF	CASSLGQGNSPLHF	TRBV11-2	TRBJ1-6	NA	NA	0	-	-	-	-	-	-	-	-	-	-	-
3842	S%GQGNSP	0.03	1	3	3e-07	1	0.048	1	0.001	0.0062	global-S%GQGNSP	CASSSGQGNSPLHF	CASSSGQGNSPLHF	TRBV27	TRBJ1-6	NA	NA	0	-	-	-	-	-	-	-	-	-	-	-
3842	S%GQGNSP	0.03	1	3	3e-07	1	0.048	1	0.001	0.0062	global-S%GQGNSP	CASSPGQGNSPLHF	CASSPGQGNSPLHF	TRBV7-9	TRBJ1-6	NA	NA	0	-	-	-	-	-	-	-	-	-	-	-
3843	SL%AGGYNE	0.03	1	3	1.1e-06	1	0.17	1	0.001	0.0062	global-SL%AGGYNE	CASSLkAGGYNEQFF	CASSLKAGGYNEQFF	TRBV7-3	TRBJ2-1	NA	NA	0	-	-	-	-	-	-	-	-	-	-	-
3843	SL%AGGYNE	0.03	1	3	1.1e-06	1	0.17	1	0.001	0.0062	global-SL%AGGYNE	CASSLsAGGYNEQFF	CASSLSAGGYNEQFF	TRBV7-2	TRBJ2-1	NA	NA	0	-	-	-	-	-	-	-	-	-	-	-
3843	SL%AGGYNE	0.03	1	3	1.1e-06	1	0.17	1	0.001	0.0062	global-SL%AGGYNE	CASSLvAGGYNEQFF	CASSLVAGGYNEQFF	TRBV2	TRBJ2-1	NA	NA	0	-	-	-	-	-	-	-	-	-	-	-
3844	SLTSGG%NE	0.03	1	3	7.7e-07	1	0.12	1	0.001	0.0062	global-SLTSGG%NE	CATSlTSGGrNEQFF	CATSLTSGGRNEQFF	TRBV15	TRBJ2-1	NA	NA	0	-	-	-	-	-	-	-	-	-	-	-
3844	SLTSGG%NE	0.03	1	3	7.7e-07	1	0.12	1	0.001	0.0062	global-SLTSGG%NE	CASSLTSGGaNEQFF	CASSLTSGGANEQFF	TRBV19	TRBJ2-1	NA	NA	0	-	-	-	-	-	-	-	-	-	-	-
3844	SLTSGG%NE	0.03	1	3	7.7e-07	1	0.12	1	0.001	0.0062	global-SLTSGG%NE	CASSLTSGGtNEQFF	CASSLTSGGTNEQFF	TRBV19	TRBJ2-1	NA	NA	0	-	-	-	-	-	-	-	-	-	-	-
3845	S%GDYE	0.03	1	3	6.1e-09	1	0.001	0.98	0.001	0.0062	global-S%GDYE	CSASpgdYEQYF	CSASPGDYEQYF	TRBV20-1	TRBJ2-7	NA	NA	0	-	-	-	-	-	-	-	-	-	-	-
3845	S%GDYE	0.03	1	3	6.1e-09	1	0.001	0.98	0.001	0.0062	global-S%GDYE	CSASpgdYEQYF	CSASPGDYEQYF	TRBV20-1	TRBJ2-7	NA	NA	0	-	-	-	-	-	-	-	-	-	-	-
3845	S%GDYE	0.03	1	3	6.1e-09	1	0.001	0.98	0.001	0.0062	global-S%GDYE	CSASpgdYEQYF	CSASPGDYEQYF	TRBV20-1	TRBJ2-7	NA	NA	0	-	-	-	-	-	-	-	-	-	-	-
3845	S%GDYE	0.03	1	3	6.1e-09	1	0.001	0.98	0.001	0.0062	global-S%GDYE	CSASpgdYEQYF	CSASPGDYEQYF	TRBV20-1	TRBJ2-7	NA	NA	0	-	-	-	-	-	-	-	-	-	-	-
3845	S%GDYE	0.03	1	3	6.1e-09	1	0.001	0.98	0.001	0.0062	global-S%GDYE	CSASpgdYEQYF	CSASPGDYEQYF	TRBV20-1	TRBJ2-7	NA	NA	0	-	-	-	-	-	-	-	-	-	-	-
3845	S%GDYE	0.03	1	3	6.1e-09	1	0.001	0.98	0.001	0.0062	global-S%GDYE	CSASpgdYEQYF	CSASPGDYEQYF	TRBV20-1	TRBJ2-7	NA	NA	0	-	-	-	-	-	-	-	-	-	-	-
3845	S%GDYE	0.03	1	3	6.1e-09	1	0.001	0.98	0.001	0.0062	global-S%GDYE	CSASpgdYEQYF	CSASPGDYEQYF	TRBV20-1	TRBJ2-7	NA	NA	inf	-	-	-	-	-	-	-	-	-	-	-
3845	S%GDYE	0.03	1	3	6.1e-09	1	0.001	0.98	0.001	0.0062	global-S%GDYE	CSASpgdYEQYF	CSASPGDYEQYF	TRBV20-1	TRBJ2-7	NA	NA	0	-	-	-	-	-	-	-	-	-	-	-
3845	S%GDYE	0.03	1	3	6.1e-09	1	0.001	0.98	0.001	0.0062	global-S%GDYE	CSASpgdYEQYF	CSASPGDYEQYF	TRBV20-1	TRBJ2-7	NA	NA	0	-	-	-	-	-	-	-	-	-	-	-
3845	S%GDYE	0.03	1	3	6.1e-09	1	0.001	0.98	0.001	0.0062	global-S%GDYE	CSASpgdYEQYF	CSASPGDYEQYF	TRBV20-1	TRBJ2-7	NA	NA	0	-	-	-	-	-	-	-	-	-	-	-
3845	S%GDYE	0.03	1	3	6.1e-09	1	0.001	0.98	0.001	0.0062	global-S%GDYE	CSASpgdYEQYF	CSASPGDYEQYF	TRBV20-1	TRBJ2-7	NA	NA	0	-	-	-	-	-	-	-	-	-	-	-
3845	S%GDYE	0.03	1	3	6.1e-09	1	0.001	0.98	0.001	0.0062	global-S%GDYE	CSASpgdYEQYF	CSASPGDYEQYF	TRBV20-1	TRBJ2-7	NA	NA	0	-	-	-	-	-	-	-	-	-	-	-
3845	S%GDYE	0.03	1	3	6.1e-09	1	0.001	0.98	0.001	0.0062	global-S%GDYE	CSASpgdYEQYF	CSASPGDYEQYF	TRBV20-1	TRBJ2-7	NA	NA	0	-	-	-	-	-	-	-	-	-	-	-
3845	S%GDYE	0.03	1	3	6.1e-09	1	0.001	0.98	0.001	0.0062	global-S%GDYE	CSASpgdYEQYF	CSASPGDYEQYF	TRBV20-1	TRBJ2-7	NA	NA	0	-	-	-	-	-	-	-	-	-	-	-
3845	S%GDYE	0.03	1	3	6.1e-09	1	0.001	0.98	0.001	0.0062	global-S%GDYE	CSASpgdYEQYF	CSASPGDYEQYF	TRBV20-1	TRBJ2-7	NA	NA	0	-	-	-	-	-	-	-	-	-	-	-
3845	S%GDYE	0.03	1	3	6.1e-09	1	0.001	0.98	0.001	0.0062	global-S%GDYE	CSASpgdYEQYF	CSASPGDYEQYF	TRBV20-1	TRBJ2-7	NA	NA	inf	-	-	-	-	-	-	-	-	-	-	-
3845	S%GDYE	0.03	1	3	6.1e-09	1	0.001	0.98	0.001	0.0062	global-S%GDYE	CASSIgdYEQYF	CASSIGDYEQYF	TRBV19	TRBJ2-7	NA	NA	0	-	-	-	-	-	-	-	-	-	-	-
3845	S%GDYE	0.03	1	3	6.1e-09	1	0.001	0.98	0.001	0.0062	global-S%GDYE	CASSIgdYEQYF	CASSIGDYEQYF	TRBV19	TRBJ2-7	NA	NA	0	-	-	-	-	-	-	-	-	-	-	-
3845	S%GDYE	0.03	1	3	6.1e-09	1	0.001	0.98	0.001	0.0062	global-S%GDYE	CASSIgdYEQYF	CASSIGDYEQYF	TRBV19	TRBJ2-7	NA	NA	0	-	-	-	-	-	-	-	-	-	-	-
3845	S%GDYE	0.03	1	3	6.1e-09	1	0.001	0.98	0.001	0.0062	global-S%GDYE	CAISTGdYEQYF	CAISTGDYEQYF	TRBV10-3	TRBJ2-7	NA	NA	0	-	-	-	-	-	-	-	-	-	-	-
3846	SPSG%E	0.03	1	3	1.2e-06	1	0.34	0.56	0.001	0.0062	global-SPSG%E	CASSPSGNEQFF	CASSPSGNEQFF	TRBV12-3	TRBJ2-1	NA	NA	0	-	-	-	-	-	-	-	-	-	-	-
3846	SPSG%E	0.03	1	3	1.2e-06	1	0.34	0.56	0.001	0.0062	global-SPSG%E	CASSPSGNEQFF	CASSPSGNEQFF	TRBV5-1	TRBJ2-1	NA	NA	inf	-	-	-	-	-	-	-	-	-	-	-
3846	SPSG%E	0.03	1	3	1.2e-06	1	0.34	0.56	0.001	0.0062	global-SPSG%E	CASSPSGsEQFF	CASSPSGSEQFF	TRBV12-4	TRBJ2-1	NA	NA	inf	-	-	-	-	-	-	-	-	-	-	-
3846	SPSG%E	0.03	1	3	1.2e-06	1	0.34	0.56	0.001	0.0062	global-SPSG%E	CASSPSGdEAFF	CASSPSGDEAFF	TRBV27	TRBJ1-1	NA	NA	0	-	-	-	-	-	-	-	-	-	-	-
3847	%PGQGYE	0.03	1	3	1.2e-06	1	0.2	1	0.001	0.0062	global-%PGQGYE	CASSPGQGYEQYF	CASSPGQGYEQYF	TRBV14	TRBJ2-7	NA	NA	0	-	-	-	-	-	-	-	-	-	-	-
3847	%PGQGYE	0.03	1	3	1.2e-06	1	0.2	1	0.001	0.0062	global-%PGQGYE	CSAtpGQGYEQYF	CSATPGQGYEQYF	TRBV20-1	TRBJ2-7	NA	NA	0	-	-	-	-	-	-	-	-	-	-	-
3847	%PGQGYE	0.03	1	3	1.2e-06	1	0.2	1	0.001	0.0062	global-%PGQGYE	CAcapGQGYEQYF	CACAPGQGYEQYF	TRBV30	TRBJ2-7	NA	NA	0	-	-	-	-	-	-	-	-	-	-	-
3848	S%GTGNE	0.03	1	3	1.2e-06	1	0.19	1	0.001	0.0062	global-S%GTGNE	CASSnGTGNEQFF	CASSNGTGNEQFF	TRBV6-5	TRBJ2-1	NA	NA	0	-	-	-	-	-	-	-	-	-	-	-
3848	S%GTGNE	0.03	1	3	1.2e-06	1	0.19	1	0.001	0.0062	global-S%GTGNE	CASSaGTGnEQYF	CASSAGTGNEQYF	TRBV19	TRBJ2-7	NA	NA	0	-	-	-	-	-	-	-	-	-	-	-
3848	S%GTGNE	0.03	1	3	1.2e-06	1	0.19	1	0.001	0.0062	global-S%GTGNE	CASSIGTGNEQFF	CASSIGTGNEQFF	TRBV11-3	TRBJ2-1	NA	NA	0	-	-	-	-	-	-	-	-	-	-	-
3849	SSGG%YE	0.03	1	3	1.1e-06	1	0.18	1	0.001	0.0062	global-SSGG%YE	CASSSGGvYEQYF	CASSSGGVYEQYF	TRBV27	TRBJ2-7	NA	NA	0	-	-	-	-	-	-	-	-	-	-	-
3849	SSGG%YE	0.03	1	3	1.1e-06	1	0.18	1	0.001	0.0062	global-SSGG%YE	CSASSGGgYEQYF	CSASSGGGYEQYF	TRBV20-1	TRBJ2-7	NA	NA	0	-	-	-	-	-	-	-	-	-	-	-
3849	SSGG%YE	0.03	1	3	1.1e-06	1	0.18	1	0.001	0.0062	global-SSGG%YE	CASSSGGSYEQYF	CASSSGGSYEQYF	TRBV7-9	TRBJ2-7	NA	NA	0	-	-	-	-	-	-	-	-	-	-	-
3850	SLSG%YE	0.03	1	3	6.7e-07	1	0.11	1	0.001	0.0062	global-SLSG%YE	CASSLSGaYEQYF	CASSLSGAYEQYF	TRBV28	TRBJ2-7	NA	NA	0	-	-	-	-	-	-	-	-	-	-	-
3850	SLSG%YE	0.03	1	3	6.7e-07	1	0.11	1	0.001	0.0062	global-SLSG%YE	CASSLSGSYEQYF	CASSLSGSYEQYF	TRBV7-9	TRBJ2-7	NA	NA	0	-	-	-	-	-	-	-	-	-	-	-
3850	SLSG%YE	0.03	1	3	6.7e-07	1	0.11	1	0.001	0.0062	global-SLSG%YE	CASSLSGyYEQYF	CASSLSGYYEQYF	TRBV7-9	TRBJ2-7	NA	NA	0	-	-	-	-	-	-	-	-	-	-	-
3851	SLVGG%E	0.03	1	3	5e-08	1	0.008	1	0.001	0.0062	global-SLVGG%E	CASSLvGGdEQYF	CASSLVGGDEQYF	TRBV7-9	TRBJ2-7	NA	NA	0	-	-	-	-	-	-	-	-	-	-	-
3851	SLVGG%E	0.03	1	3	5e-08	1	0.008	1	0.001	0.0062	global-SLVGG%E	CASSLvGGTEAFF	CASSLVGGTEAFF	TRBV7-8	TRBJ1-1	NA	NA	0	-	-	-	-	-	-	-	-	-	-	-
3851	SLVGG%E	0.03	1	3	5e-08	1	0.008	1	0.001	0.0062	global-SLVGG%E	CASSLvGGNEQFF	CASSLVGGNEQFF	TRBV7-3	TRBJ2-1	NA	NA	0	-	-	-	-	-	-	-	-	-	-	-
3851	SLVGG%E	0.03	1	3	5e-08	1	0.008	1	0.001	0.0062	global-SLVGG%E	CASSLvGGNEQFF	CASSLVGGNEQFF	TRBV7-2	TRBJ2-1	NA	NA	0	-	-	-	-	-	-	-	-	-	-	-
3851	SLVGG%E	0.03	1	3	5e-08	1	0.008	1	0.001	0.0062	global-SLVGG%E	CASSLvGGNEQFF	CASSLVGGNEQFF	TRBV7-3	TRBJ2-1	NA	NA	0	-	-	-	-	-	-	-	-	-	-	-
3851	SLVGG%E	0.03	1	3	5e-08	1	0.008	1	0.001	0.0062	global-SLVGG%E	CASSLvGGNEQFF	CASSLVGGNEQFF	TRBV7-2	TRBJ2-1	NA	NA	0	-	-	-	-	-	-	-	-	-	-	-
3851	SLVGG%E	0.03	1	3	5e-08	1	0.008	1	0.001	0.0062	global-SLVGG%E	CASSLvGGNEQFF	CASSLVGGNEQFF	TRBV7-2	TRBJ2-1	NA	NA	0	-	-	-	-	-	-	-	-	-	-	-
3851	SLVGG%E	0.03	1	3	5e-08	1	0.008	1	0.001	0.0062	global-SLVGG%E	CASSLvGGNEQFF	CASSLVGGNEQFF	TRBV7-3	TRBJ2-1	NA	NA	0	-	-	-	-	-	-	-	-	-	-	-
3852	SF%TDT	0.03	1	3	1.9e-06	1	0.49	0.64	0.001	0.0062	global-SF%TDT	CASSfgTDTQYF	CASSFGTDTQYF	TRBV7-3	TRBJ2-3	NA	NA	0	-	-	-	-	-	-	-	-	-	-	-
3852	SF%TDT	0.03	1	3	1.9e-06	1	0.49	0.64	0.001	0.0062	global-SF%TDT	CASSfiTDTQYF	CASSFITDTQYF	TRBV7-9	TRBJ2-3	NA	NA	0	-	-	-	-	-	-	-	-	-	-	-
3852	SF%TDT	0.03	1	3	1.9e-06	1	0.49	0.64	0.001	0.0062	global-SF%TDT	CASSfSTDTQYF	CASSFSTDTQYF	TRBV27	TRBJ2-3	NA	NA	inf	-	-	-	-	-	-	-	-	-	-	-
3852	SF%TDT	0.03	1	3	1.9e-06	1	0.49	0.64	0.001	0.0062	global-SF%TDT	CASSfSTDTQYF	CASSFSTDTQYF	TRBV5-1	TRBJ2-3	NA	NA	0	-	-	-	-	-	-	-	-	-	-	-
3852	SF%TDT	0.03	1	3	1.9e-06	1	0.49	0.64	0.001	0.0062	global-SF%TDT	CASSfSTDTQYF	CASSFSTDTQYF	TRBV13	TRBJ2-3	NA	NA	0	-	-	-	-	-	-	-	-	-	-	-
3853	SP%GSGANV	0.03	1	3	1.2e-06	1	0.19	1	0.001	0.0062	global-SP%GSGANV	CASSPigSGANVLTF	CASSPIGSGANVLTF	TRBV7-6	TRBJ2-6	NA	NA	0	-	-	-	-	-	-	-	-	-	-	-
3853	SP%GSGANV	0.03	1	3	1.2e-06	1	0.19	1	0.001	0.0062	global-SP%GSGANV	CASSPQGSGANVLTF	CASSPQGSGANVLTF	TRBV27	TRBJ2-6	NA	NA	0	-	-	-	-	-	-	-	-	-	-	-
3853	SP%GSGANV	0.03	1	3	1.2e-06	1	0.19	1	0.001	0.0062	global-SP%GSGANV	CASSPdgSGANVLTF	CASSPDGSGANVLTF	TRBV5-1	TRBJ2-6	NA	NA	0	-	-	-	-	-	-	-	-	-	-	-
3854	RD%YE	0.032	1	4	6.2e-08	1	0.046	0.57	0.001	0.0023	global-RD%YE	CASrdvyEQFF	CASRDVYEQFF	TRBV2	TRBJ2-1	NA	NA	0	-	-	-	-	-	-	-	-	-	-	-
3854	RD%YE	0.032	1	4	6.2e-08	1	0.046	0.57	0.001	0.0023	global-RD%YE	CASrdSYEQYF	CASRDSYEQYF	TRBV6-1	TRBJ2-7	NA	NA	0	-	-	-	-	-	-	-	-	-	-	-
3854	RD%YE	0.032	1	4	6.2e-08	1	0.046	0.57	0.001	0.0023	global-RD%YE	CSARdSYEQYF	CSARDSYEQYF	TRBV20-1	TRBJ2-7	NA	NA	inf	-	-	-	-	-	-	-	-	-	-	-
3854	RD%YE	0.032	1	4	6.2e-08	1	0.046	0.57	0.001	0.0023	global-RD%YE	CSARdpyEAFF	CSARDPYEAFF	TRBV20-1	TRBJ1-1	NA	NA	0	-	-	-	-	-	-	-	-	-	-	-
3855	SL%GSYE	0.032	1	4	6.3e-08	1	0.027	1	0.001	0.0023	global-SL%GSYE	CASSLAGSYEQYF	CASSLAGSYEQYF	TRBV7-9	TRBJ2-7	NA	NA	0	-	-	-	-	-	-	-	-	-	-	-
3855	SL%GSYE	0.032	1	4	6.3e-08	1	0.027	1	0.001	0.0023	global-SL%GSYE	CASSLSGSYEQYF	CASSLSGSYEQYF	TRBV7-9	TRBJ2-7	NA	NA	0	-	-	-	-	-	-	-	-	-	-	-
3855	SL%GSYE	0.032	1	4	6.3e-08	1	0.027	1	0.001	0.0023	global-SL%GSYE	CASSLpgSYEQYF	CASSLPGSYEQYF	TRBV5-1	TRBJ2-7	NA	NA	0	-	-	-	-	-	-	-	-	-	-	-
3855	SL%GSYE	0.032	1	4	6.3e-08	1	0.027	1	0.001	0.0023	global-SL%GSYE	CASSLpgSYEQYF	CASSLPGSYEQYF	TRBV5-8	TRBJ2-7	NA	NA	0	-	-	-	-	-	-	-	-	-	-	-
3855	SL%GSYE	0.032	1	4	6.3e-08	1	0.027	1	0.001	0.0023	global-SL%GSYE	CASSLegSYEQYF	CASSLEGSYEQYF	TRBV28	TRBJ2-7	NA	NA	0	-	-	-	-	-	-	-	-	-	-	-
3855	SL%GSYE	0.032	1	4	6.3e-08	1	0.027	1	0.001	0.0023	global-SL%GSYE	CASSLegSYEQYF	CASSLEGSYEQYF	TRBV28	TRBJ2-7	NA	NA	0	-	-	-	-	-	-	-	-	-	-	-
3856	SL%QET	0.032	1	4	1.3e-09	1	0.001	0.57	0.001	0.0023	global-SL%QET	CASSLfQETQYF	CASSLFQETQYF	TRBV11-2	TRBJ2-5	NA	NA	inf	-	-	-	-	-	-	-	-	-	-	-
3856	SL%QET	0.032	1	4	1.3e-09	1	0.001	0.57	0.001	0.0023	global-SL%QET	CASSLgQETQYF	CASSLGQETQYF	TRBV5-1	TRBJ2-5	NA	NA	0	-	-	-	-	-	-	-	-	-	-	-
3856	SL%QET	0.032	1	4	1.3e-09	1	0.001	0.57	0.001	0.0023	global-SL%QET	CASSLdQETQYF	CASSLDQETQYF	TRBV5-1	TRBJ2-5	NA	NA	0	-	-	-	-	-	-	-	-	-	-	-
3856	SL%QET	0.032	1	4	1.3e-09	1	0.001	0.57	0.001	0.0023	global-SL%QET	CASSLaQETQYF	CASSLAQETQYF	TRBV11-2	TRBJ2-5	NA	NA	0	-	-	-	-	-	-	-	-	-	-	-
3857	G%NTE	0.033	1	5	1.5e-09	1	0.001	1	0.001	0.0015	global-G%NTE	CrvgpNTEAFF	CRVGPNTEAFF	TRBV20-1	TRBJ1-1	NA	NA	0	-	-	-	-	-	-	-	-	-	-	-
3857	G%NTE	0.033	1	5	1.5e-09	1	0.001	1	0.001	0.0015	global-G%NTE	CSAGgNTEAFF	CSAGGNTEAFF	TRBV29-1	TRBJ1-1	NA	NA	0	-	-	-	-	-	-	-	-	-	-	-
3857	G%NTE	0.033	1	5	1.5e-09	1	0.001	1	0.001	0.0015	global-G%NTE	CSAGgNTEAFF	CSAGGNTEAFF	TRBV29-1	TRBJ1-1	NA	NA	0	-	-	-	-	-	-	-	-	-	-	-
3857	G%NTE	0.033	1	5	1.5e-09	1	0.001	1	0.001	0.0015	global-G%NTE	CSAGgNTEAFF	CSAGGNTEAFF	TRBV29-1	TRBJ1-1	NA	NA	0	-	-	-	-	-	-	-	-	-	-	-
3857	G%NTE	0.033	1	5	1.5e-09	1	0.001	1	0.001	0.0015	global-G%NTE	CSAGgNTEAFF	CSAGGNTEAFF	TRBV29-1	TRBJ1-1	NA	NA	0	-	-	-	-	-	-	-	-	-	-	-
3857	G%NTE	0.033	1	5	1.5e-09	1	0.001	1	0.001	0.0015	global-G%NTE	CSAGgNTEAFF	CSAGGNTEAFF	TRBV29-1	TRBJ1-1	NA	NA	0	-	-	-	-	-	-	-	-	-	-	-
3857	G%NTE	0.033	1	5	1.5e-09	1	0.001	1	0.001	0.0015	global-G%NTE	CSAGgNTEAFF	CSAGGNTEAFF	TRBV29-1	TRBJ1-1	NA	NA	0	-	-	-	-	-	-	-	-	-	-	-
3857	G%NTE	0.033	1	5	1.5e-09	1	0.001	1	0.001	0.0015	global-G%NTE	CSAGgNTEAFF	CSAGGNTEAFF	TRBV29-1	TRBJ1-1	NA	NA	0	-	-	-	-	-	-	-	-	-	-	-
3857	G%NTE	0.033	1	5	1.5e-09	1	0.001	1	0.001	0.0015	global-G%NTE	CSAGgNTEAFF	CSAGGNTEAFF	TRBV29-1	TRBJ1-1	NA	NA	0	-	-	-	-	-	-	-	-	-	-	-
3857	G%NTE	0.033	1	5	1.5e-09	1	0.001	1	0.001	0.0015	global-G%NTE	CSAGgNTEAFF	CSAGGNTEAFF	TRBV29-1	TRBJ1-1	NA	NA	0	-	-	-	-	-	-	-	-	-	-	-
3857	G%NTE	0.033	1	5	1.5e-09	1	0.001	1	0.001	0.0015	global-G%NTE	CSAGgNTEAFF	CSAGGNTEAFF	TRBV29-1	TRBJ1-1	NA	NA	0	-	-	-	-	-	-	-	-	-	-	-
3857	G%NTE	0.033	1	5	1.5e-09	1	0.001	1	0.001	0.0015	global-G%NTE	CSAGgNTEAFF	CSAGGNTEAFF	TRBV29-1	TRBJ1-1	NA	NA	0	-	-	-	-	-	-	-	-	-	-	-
3857	G%NTE	0.033	1	5	1.5e-09	1	0.001	1	0.001	0.0015	global-G%NTE	CSAGgNTEAFF	CSAGGNTEAFF	TRBV29-1	TRBJ1-1	NA	NA	0	-	-	-	-	-	-	-	-	-	-	-
3857	G%NTE	0.033	1	5	1.5e-09	1	0.001	1	0.001	0.0015	global-G%NTE	CASGLNTEAFF	CASGLNTEAFF	TRBV12-5	TRBJ1-1	NA	NA	0	-	-	-	-	-	-	-	-	-	-	-
3857	G%NTE	0.033	1	5	1.5e-09	1	0.001	1	0.001	0.0015	global-G%NTE	CASGyNTEAFF	CASGYNTEAFF	TRBV12-3	TRBJ1-1	NA	NA	0	-	-	-	-	-	-	-	-	-	-	-
3857	G%NTE	0.033	1	5	1.5e-09	1	0.001	1	0.001	0.0015	global-G%NTE	CAWGrNTEAFF	CAWGRNTEAFF	TRBV30	TRBJ1-1	NA	NA	0	-	-	-	-	-	-	-	-	-	-	-
3858	SL%ET	0.033	1	5	4.8e-07	1	0.33	1	0.001	0.0015	global-SL%ET	CSgslgETQYF	CSGSLGETQYF	TRBV20-1	TRBJ2-5	NA	NA	0	-	-	-	-	-	-	-	-	-	-	-
3858	SL%ET	0.033	1	5	4.8e-07	1	0.33	1	0.001	0.0015	global-SL%ET	CASSLaETQYF	CASSLAETQYF	TRBV5-4	TRBJ2-5	NA	NA	0	-	-	-	-	-	-	-	-	-	-	-
3858	SL%ET	0.033	1	5	4.8e-07	1	0.33	1	0.001	0.0015	global-SL%ET	CASSLeETQYF	CASSLEETQYF	TRBV5-1	TRBJ2-5	NA	NA	0	-	-	-	-	-	-	-	-	-	-	-
3858	SL%ET	0.033	1	5	4.8e-07	1	0.33	1	0.001	0.0015	global-SL%ET	CASSLkETQYF	CASSLKETQYF	TRBV7-8	TRBJ2-5	NA	NA	0	-	-	-	-	-	-	-	-	-	-	-
3858	SL%ET	0.033	1	5	4.8e-07	1	0.33	1	0.001	0.0015	global-SL%ET	CASSLgETQYF	CASSLGETQYF	TRBV5-1	TRBJ2-5	NA	NA	0	-	-	-	-	-	-	-	-	-	-	-
3858	SL%ET	0.033	1	5	4.8e-07	1	0.33	1	0.001	0.0015	global-SL%ET	CASSLgETQYF	CASSLGETQYF	TRBV11-2	TRBJ2-5	NA	NA	0	-	-	-	-	-	-	-	-	-	-	-
3858	SL%ET	0.033	1	5	4.8e-07	1	0.33	1	0.001	0.0015	global-SL%ET	CASSLgETQYF	CASSLGETQYF	TRBV27	TRBJ2-5	NA	NA	0	-	-	-	-	-	-	-	-	-	-	-
3859	%RTGE	0.034	1	3	1.1e-06	1	0.19	1	0.001	0.0062	global-%RTGE	CSVErTGELFF	CSVERTGELFF	TRBV29-1	TRBJ2-2	NA	NA	0	-	-	-	-	-	-	-	-	-	-	-
3859	%RTGE	0.034	1	3	1.1e-06	1	0.19	1	0.001	0.0062	global-%RTGE	CASSRTGEQYF	CASSRTGEQYF	TRBV7-9	TRBJ2-7	NA	NA	0	-	-	-	-	-	-	-	-	-	-	-
3859	%RTGE	0.034	1	3	1.1e-06	1	0.19	1	0.001	0.0062	global-%RTGE	CASSRTGELFF	CASSRTGELFF	TRBV4-1	TRBJ2-2	NA	NA	0	-	-	-	-	-	-	-	-	-	-	-
3860	%EGNQP	0.034	1	3	4.8e-07	1	0.16	0.49	0.001	0.0062	global-%EGNQP	CSASegNQPQHF	CSASEGNQPQHF	TRBV20-1	TRBJ1-5	NA	NA	0	-	-	-	-	-	-	-	-	-	-	-
3860	%EGNQP	0.034	1	3	4.8e-07	1	0.16	0.49	0.001	0.0062	global-%EGNQP	CSVgegNQPQHF	CSVGEGNQPQHF	TRBV29-1	TRBJ1-5	NA	NA	inf	-	-	-	-	-	-	-	-	-	-	-
3860	%EGNQP	0.034	1	3	4.8e-07	1	0.16	0.49	0.001	0.0062	global-%EGNQP	CASkegNQPQHF	CASKEGNQPQHF	TRBV19	TRBJ1-5	NA	NA	0	-	-	-	-	-	-	-	-	-	-	-
3861	SV%SYE	0.034	1	3	3e-07	1	0.11	0.46	0.001	0.0062	global-SV%SYE	CAWSvsSYEQYF	CAWSVSSYEQYF	TRBV30	TRBJ2-7	NA	NA	inf	-	-	-	-	-	-	-	-	-	-	-
3861	SV%SYE	0.034	1	3	3e-07	1	0.11	0.46	0.001	0.0062	global-SV%SYE	CATSvsSYEQYF	CATSVSSYEQYF	TRBV24-1	TRBJ2-7	NA	NA	0	-	-	-	-	-	-	-	-	-	-	-
3861	SV%SYE	0.034	1	3	3e-07	1	0.11	0.46	0.001	0.0062	global-SV%SYE	CAWSvgSYEQYF	CAWSVGSYEQYF	TRBV30	TRBJ2-7	NA	NA	0	-	-	-	-	-	-	-	-	-	-	-
3862	S%TGGET	0.034	1	3	3.1e-08	1	0.005	1	0.001	0.0062	global-S%TGGET	CATSRTGGETQYF	CATSRTGGETQYF	TRBV15	TRBJ2-5	NA	NA	0	-	-	-	-	-	-	-	-	-	-	-
3862	S%TGGET	0.034	1	3	3.1e-08	1	0.005	1	0.001	0.0062	global-S%TGGET	CASSwTGGETQYF	CASSWTGGETQYF	TRBV19	TRBJ2-5	NA	NA	0	-	-	-	-	-	-	-	-	-	-	-
3862	S%TGGET	0.034	1	3	3.1e-08	1	0.005	1	0.001	0.0062	global-S%TGGET	CATSvTGGETQYF	CATSVTGGETQYF	TRBV15	TRBJ2-5	NA	NA	0	-	-	-	-	-	-	-	-	-	-	-
3863	S%GGTGE	0.034	1	3	1.1e-06	1	0.18	1	0.001	0.0062	global-S%GGTGE	CASSLGGTGELFF	CASSLGGTGELFF	TRBV27	TRBJ2-2	NA	NA	0	-	-	-	-	-	-	-	-	-	-	-
3863	S%GGTGE	0.034	1	3	1.1e-06	1	0.18	1	0.001	0.0062	global-S%GGTGE	CASSfGGTGELFF	CASSFGGTGELFF	TRBV5-6	TRBJ2-2	NA	NA	0	-	-	-	-	-	-	-	-	-	-	-
3863	S%GGTGE	0.034	1	3	1.1e-06	1	0.18	1	0.001	0.0062	global-S%GGTGE	CATSeGGTGELFF	CATSEGGTGELFF	TRBV24-1	TRBJ2-2	NA	NA	0	-	-	-	-	-	-	-	-	-	-	-
3864	SS%SYNE	0.034	1	3	1.1e-06	1	0.18	1	0.001	0.0062	global-SS%SYNE	CASSSeSYNEQFF	CASSSESYNEQFF	TRBV11-2	TRBJ2-1	NA	NA	0	-	-	-	-	-	-	-	-	-	-	-
3864	SS%SYNE	0.034	1	3	1.1e-06	1	0.18	1	0.001	0.0062	global-SS%SYNE	CASSSgSYNEQFF	CASSSGSYNEQFF	TRBV7-8	TRBJ2-1	NA	NA	0	-	-	-	-	-	-	-	-	-	-	-
3864	SS%SYNE	0.034	1	3	1.1e-06	1	0.18	1	0.001	0.0062	global-SS%SYNE	CASSSdSYNEQFF	CASSSDSYNEQFF	TRBV7-3	TRBJ2-1	NA	NA	0	-	-	-	-	-	-	-	-	-	-	-
3865	SL%GGQET	0.034	1	3	2.6e-07	1	0.042	1	0.001	0.0062	global-SL%GGQET	CASSLlGGQETQYF	CASSLLGGQETQYF	TRBV12-3	TRBJ2-5	NA	NA	0	-	-	-	-	-	-	-	-	-	-	-
3865	SL%GGQET	0.034	1	3	2.6e-07	1	0.042	1	0.001	0.0062	global-SL%GGQET	CASSLvGGQETQYF	CASSLVGGQETQYF	TRBV12-3	TRBJ2-5	NA	NA	0	-	-	-	-	-	-	-	-	-	-	-
3865	SL%GGQET	0.034	1	3	2.6e-07	1	0.042	1	0.001	0.0062	global-SL%GGQET	CASSLvGGQETQYF	CASSLVGGQETQYF	TRBV7-9	TRBJ2-5	NA	NA	0	-	-	-	-	-	-	-	-	-	-	-
3865	SL%GGQET	0.034	1	3	2.6e-07	1	0.042	1	0.001	0.0062	global-SL%GGQET	CASSLGGgQETQYF	CASSLGGGQETQYF	TRBV5-5	TRBJ2-5	NA	NA	0	-	-	-	-	-	-	-	-	-	-	-
3866	S%TSGSTDT	0.034	1	3	9.2e-07	1	0.15	1	0.001	0.0062	global-S%TSGSTDT	CASSaTSGSTDTQYF	CASSATSGSTDTQYF	TRBV5-1	TRBJ2-3	NA	NA	0	-	-	-	-	-	-	-	-	-	-	-
3866	S%TSGSTDT	0.034	1	3	9.2e-07	1	0.15	1	0.001	0.0062	global-S%TSGSTDT	CASSfTSGSTDTQYF	CASSFTSGSTDTQYF	TRBV7-9	TRBJ2-3	NA	NA	0	-	-	-	-	-	-	-	-	-	-	-
3866	S%TSGSTDT	0.034	1	3	9.2e-07	1	0.15	1	0.001	0.0062	global-S%TSGSTDT	CASSLTSGSTDTQYF	CASSLTSGSTDTQYF	TRBV7-8	TRBJ2-3	NA	NA	0	-	-	-	-	-	-	-	-	-	-	-
3867	SLG%GNTE	0.034	1	3	1.8e-06	1	0.46	0.64	0.001	0.0062	global-SLG%GNTE	CASSLGQGNTEAFF	CASSLGQGNTEAFF	TRBV6-2	TRBJ1-1	NA	NA	0	-	-	-	-	-	-	-	-	-	-	-
3867	SLG%GNTE	0.034	1	3	1.8e-06	1	0.46	0.64	0.001	0.0062	global-SLG%GNTE	CASSLGQGNTEAFF	CASSLGQGNTEAFF	TRBV7-3	TRBJ1-1	NA	NA	inf	-	-	-	-	-	-	-	-	-	-	-
3867	SLG%GNTE	0.034	1	3	1.8e-06	1	0.46	0.64	0.001	0.0062	global-SLG%GNTE	CASSLGQGNTEAFF	CASSLGQGNTEAFF	TRBV27	TRBJ1-1	NA	NA	0	-	-	-	-	-	-	-	-	-	-	-
3867	SLG%GNTE	0.034	1	3	1.8e-06	1	0.46	0.64	0.001	0.0062	global-SLG%GNTE	CASSLGGgNTEAFF	CASSLGGGNTEAFF	TRBV7-6	TRBJ1-1	NA	NA	0	-	-	-	-	-	-	-	-	-	-	-
3867	SLG%GNTE	0.034	1	3	1.8e-06	1	0.46	0.64	0.001	0.0062	global-SLG%GNTE	CASSLGTGNTEAFF	CASSLGTGNTEAFF	TRBV19	TRBJ1-1	NA	NA	0	-	-	-	-	-	-	-	-	-	-	-
3868	SRLAG%TDT	0.034	1	3	6.2e-09	1	0.001	1	0.001	0.0062	global-SRLAG%TDT	CASSRLAGnTDTQYF	CASSRLAGNTDTQYF	TRBV7-3	TRBJ2-3	NA	NA	0	-	-	-	-	-	-	-	-	-	-	-
3868	SRLAG%TDT	0.034	1	3	6.2e-09	1	0.001	1	0.001	0.0062	global-SRLAG%TDT	CASSRLAGSTDTQYF	CASSRLAGSTDTQYF	TRBV7-3	TRBJ2-3	NA	NA	0	-	-	-	-	-	-	-	-	-	-	-
3868	SRLAG%TDT	0.034	1	3	6.2e-09	1	0.001	1	0.001	0.0062	global-SRLAG%TDT	CASSRLAGSTDTQYF	CASSRLAGSTDTQYF	TRBV7-3	TRBJ2-3	NA	NA	0	-	-	-	-	-	-	-	-	-	-	-
3868	SRLAG%TDT	0.034	1	3	6.2e-09	1	0.001	1	0.001	0.0062	global-SRLAG%TDT	CASSRLAGSTDTQYF	CASSRLAGSTDTQYF	TRBV7-3	TRBJ2-3	NA	NA	0	-	-	-	-	-	-	-	-	-	-	-
3868	SRLAG%TDT	0.034	1	3	6.2e-09	1	0.001	1	0.001	0.0062	global-SRLAG%TDT	CASSRLAGGTDTQYF	CASSRLAGGTDTQYF	TRBV7-3	TRBJ2-3	NA	NA	0	-	-	-	-	-	-	-	-	-	-	-
3869	S%VDE	0.034	1	3	9.4e-07	1	0.15	1	0.001	0.0062	global-S%VDE	CASSSvdEQFF	CASSSVDEQFF	TRBV12-3	TRBJ2-1	NA	NA	0	-	-	-	-	-	-	-	-	-	-	-
3869	S%VDE	0.034	1	3	9.4e-07	1	0.15	1	0.001	0.0062	global-S%VDE	CASSLvdEQFF	CASSLVDEQFF	TRBV11-2	TRBJ2-1	NA	NA	0	-	-	-	-	-	-	-	-	-	-	-
3869	S%VDE	0.034	1	3	9.4e-07	1	0.15	1	0.001	0.0062	global-S%VDE	CASSSvdEAFF	CASSSVDEAFF	TRBV19	TRBJ1-1	NA	NA	0	-	-	-	-	-	-	-	-	-	-	-
3870	SSS%E	0.034	1	3	2.7e-07	1	0.043	1	0.001	0.0062	global-SSS%E	CASSSslEAFF	CASSSSLEAFF	TRBV7-9	TRBJ1-1	NA	NA	0	-	-	-	-	-	-	-	-	-	-	-
3870	SSS%E	0.034	1	3	2.7e-07	1	0.043	1	0.001	0.0062	global-SSS%E	CASSSslEQFF	CASSSSLEQFF	TRBV12-4	TRBJ2-1	NA	NA	0	-	-	-	-	-	-	-	-	-	-	-
3870	SSS%E	0.034	1	3	2.7e-07	1	0.043	1	0.001	0.0062	global-SSS%E	CASSSSYEQYF	CASSSSYEQYF	TRBV7-9	TRBJ2-7	NA	NA	0	-	-	-	-	-	-	-	-	-	-	-
3870	SSS%E	0.034	1	3	2.7e-07	1	0.043	1	0.001	0.0062	global-SSS%E	CASSSSYEQYF	CASSSSYEQYF	TRBV6-3	TRBJ2-7	NA	NA	0	-	-	-	-	-	-	-	-	-	-	-
3871	S%QNTE	0.034	1	3	5.5e-07	1	0.19	0.48	0.001	0.0062	global-S%QNTE	CASSGQNTEAFF	CASSGQNTEAFF	TRBV9	TRBJ1-1	NA	NA	0	-	-	-	-	-	-	-	-	-	-	-
3871	S%QNTE	0.034	1	3	5.5e-07	1	0.19	0.48	0.001	0.0062	global-S%QNTE	CAISGQNTEAFF	CAISGQNTEAFF	TRBV10-3	TRBJ1-1	NA	NA	0	-	-	-	-	-	-	-	-	-	-	-
3871	S%QNTE	0.034	1	3	5.5e-07	1	0.19	0.48	0.001	0.0062	global-S%QNTE	CASSLqNTEAFF	CASSLQNTEAFF	TRBV5-6	TRBJ1-1	NA	NA	inf	-	-	-	-	-	-	-	-	-	-	-
3872	SLS%YE	0.034	1	3	2.5e-08	1	0.004	1	0.001	0.0062	global-SLS%YE	CASSLSGyEAFF	CASSLSGYEAFF	TRBV12-3	TRBJ1-1	NA	NA	0	-	-	-	-	-	-	-	-	-	-	-
3872	SLS%YE	0.034	1	3	2.5e-08	1	0.004	1	0.001	0.0062	global-SLS%YE	CASSLsSYEQYF	CASSLSSYEQYF	TRBV7-9	TRBJ2-7	NA	NA	0	-	-	-	-	-	-	-	-	-	-	-
3872	SLS%YE	0.034	1	3	2.5e-08	1	0.004	1	0.001	0.0062	global-SLS%YE	CASSLsSYEQYF	CASSLSSYEQYF	TRBV7-9	TRBJ2-7	NA	NA	0	-	-	-	-	-	-	-	-	-	-	-
3872	SLS%YE	0.034	1	3	2.5e-08	1	0.004	1	0.001	0.0062	global-SLS%YE	CASSLSGYEQYF	CASSLSGYEQYF	TRBV28	TRBJ2-7	NA	NA	0	-	-	-	-	-	-	-	-	-	-	-
3872	SLS%YE	0.034	1	3	2.5e-08	1	0.004	1	0.001	0.0062	global-SLS%YE	CASSLSGYEQYF	CASSLSGYEQYF	TRBV28	TRBJ2-7	NA	NA	0	-	-	-	-	-	-	-	-	-	-	-
3872	SLS%YE	0.034	1	3	2.5e-08	1	0.004	1	0.001	0.0062	global-SLS%YE	CASSLSGYEQYF	CASSLSGYEQYF	TRBV28	TRBJ2-7	NA	NA	0	-	-	-	-	-	-	-	-	-	-	-
3872	SLS%YE	0.034	1	3	2.5e-08	1	0.004	1	0.001	0.0062	global-SLS%YE	CASSLSGYEQYF	CASSLSGYEQYF	TRBV28	TRBJ2-7	NA	NA	0	-	-	-	-	-	-	-	-	-	-	-
3873	SF%GNTE	0.034	1	3	9.5e-07	1	0.15	1	0.001	0.0062	global-SF%GNTE	CASSffgNTEAFF	CASSFFGNTEAFF	TRBV7-8	TRBJ1-1	NA	NA	0	-	-	-	-	-	-	-	-	-	-	-
3873	SF%GNTE	0.034	1	3	9.5e-07	1	0.15	1	0.001	0.0062	global-SF%GNTE	CASSfGGNTEAFF	CASSFGGNTEAFF	TRBV27	TRBJ1-1	NA	NA	0	-	-	-	-	-	-	-	-	-	-	-
3873	SF%GNTE	0.034	1	3	9.5e-07	1	0.15	1	0.001	0.0062	global-SF%GNTE	CASSfSGNTEAFF	CASSFSGNTEAFF	TRBV12-3	TRBJ1-1	NA	NA	0	-	-	-	-	-	-	-	-	-	-	-
3874	SPGTG%YG	0.034	1	3	1.4e-07	1	0.04	0.55	0.001	0.0062	global-SPGTG%YG	CASSPGTGtYGYTF	CASSPGTGTYGYTF	TRBV10-2	TRBJ1-2	NA	NA	0	-	-	-	-	-	-	-	-	-	-	-
3874	SPGTG%YG	0.034	1	3	1.4e-07	1	0.04	0.55	0.001	0.0062	global-SPGTG%YG	CAWSpGTGaYGYTF	CAWSPGTGAYGYTF	TRBV30	TRBJ1-2	NA	NA	inf	-	-	-	-	-	-	-	-	-	-	-
3874	SPGTG%YG	0.034	1	3	1.4e-07	1	0.04	0.55	0.001	0.0062	global-SPGTG%YG	CASSPGTGNYGYTF	CASSPGTGNYGYTF	TRBV7-9	TRBJ1-2	NA	NA	0	-	-	-	-	-	-	-	-	-	-	-
3874	SPGTG%YG	0.034	1	3	1.4e-07	1	0.04	0.55	0.001	0.0062	global-SPGTG%YG	CASSPGTGNYGYTF	CASSPGTGNYGYTF	TRBV7-9	TRBJ1-2	NA	NA	0	-	-	-	-	-	-	-	-	-	-	-
3875	SL%GAYE	0.034	1	3	1.2e-06	1	0.19	1	0.001	0.0062	global-SL%GAYE	CASSLSGaYEQYF	CASSLSGAYEQYF	TRBV28	TRBJ2-7	NA	NA	0	-	-	-	-	-	-	-	-	-	-	-
3875	SL%GAYE	0.034	1	3	1.2e-06	1	0.19	1	0.001	0.0062	global-SL%GAYE	CASSLRGaYEQYF	CASSLRGAYEQYF	TRBV11-3	TRBJ2-7	NA	NA	0	-	-	-	-	-	-	-	-	-	-	-
3875	SL%GAYE	0.034	1	3	1.2e-06	1	0.19	1	0.001	0.0062	global-SL%GAYE	CASSLAGayEQFF	CASSLAGAYEQFF	TRBV7-6	TRBJ2-1	NA	NA	0	-	-	-	-	-	-	-	-	-	-	-
3876	SE%SNQP	0.034	1	3	1.5e-07	1	0.042	0.56	0.001	0.0062	global-SE%SNQP	CASSEnSNQPQHF	CASSENSNQPQHF	TRBV6-4	TRBJ1-5	NA	NA	0	-	-	-	-	-	-	-	-	-	-	-
3876	SE%SNQP	0.034	1	3	1.5e-07	1	0.042	0.56	0.001	0.0062	global-SE%SNQP	CASSEnSNQPQHF	CASSENSNQPQHF	TRBV6-4	TRBJ1-5	NA	NA	0	-	-	-	-	-	-	-	-	-	-	-
3876	SE%SNQP	0.034	1	3	1.5e-07	1	0.042	0.56	0.001	0.0062	global-SE%SNQP	CASSEqSNQPQHF	CASSEQSNQPQHF	TRBV25-1	TRBJ1-5	NA	NA	inf	-	-	-	-	-	-	-	-	-	-	-
3876	SE%SNQP	0.034	1	3	1.5e-07	1	0.042	0.56	0.001	0.0062	global-SE%SNQP	CASSErSNQPQHF	CASSERSNQPQHF	TRBV19	TRBJ1-5	NA	NA	inf	-	-	-	-	-	-	-	-	-	-	-
3877	S%TSGGYE	0.034	1	3	1e-07	1	0.024	0.68	0.001	0.0062	global-S%TSGGYE	CASSfTSGGYEQYF	CASSFTSGGYEQYF	TRBV9	TRBJ2-7	NA	NA	0	-	-	-	-	-	-	-	-	-	-	-
3877	S%TSGGYE	0.034	1	3	1e-07	1	0.024	0.68	0.001	0.0062	global-S%TSGGYE	CASSfTSGGYEQYF	CASSFTSGGYEQYF	TRBV9	TRBJ2-7	NA	NA	0	-	-	-	-	-	-	-	-	-	-	-
3877	S%TSGGYE	0.034	1	3	1e-07	1	0.024	0.68	0.001	0.0062	global-S%TSGGYE	CASSPTSGGYEQYF	CASSPTSGGYEQYF	TRBV6-5	TRBJ2-7	NA	NA	0	-	-	-	-	-	-	-	-	-	-	-
3877	S%TSGGYE	0.034	1	3	1e-07	1	0.024	0.68	0.001	0.0062	global-S%TSGGYE	CASSGTSGGYEQYF	CASSGTSGGYEQYF	TRBV19	TRBJ2-7	NA	NA	0	-	-	-	-	-	-	-	-	-	-	-
3877	S%TSGGYE	0.034	1	3	1e-07	1	0.024	0.68	0.001	0.0062	global-S%TSGGYE	CASSGTSGGYEQYF	CASSGTSGGYEQYF	TRBV19	TRBJ2-7	NA	NA	inf	-	-	-	-	-	-	-	-	-	-	-
3878	SLA%TGE	0.034	1	3	1.6e-07	1	0.026	1	0.001	0.0062	global-SLA%TGE	CASSLaNTGELFF	CASSLANTGELFF	TRBV10-1	TRBJ2-2	NA	NA	0	-	-	-	-	-	-	-	-	-	-	-
3878	SLA%TGE	0.034	1	3	1.6e-07	1	0.026	1	0.001	0.0062	global-SLA%TGE	CASSLasTGELFF	CASSLASTGELFF	TRBV7-9	TRBJ2-2	NA	NA	0	-	-	-	-	-	-	-	-	-	-	-
3878	SLA%TGE	0.034	1	3	1.6e-07	1	0.026	1	0.001	0.0062	global-SLA%TGE	CASSLAGTGELFF	CASSLAGTGELFF	TRBV5-6	TRBJ2-2	NA	NA	0	-	-	-	-	-	-	-	-	-	-	-
3878	SLA%TGE	0.034	1	3	1.6e-07	1	0.026	1	0.001	0.0062	global-SLA%TGE	CASSLAGTGELFF	CASSLAGTGELFF	TRBV7-9	TRBJ2-2	NA	NA	0	-	-	-	-	-	-	-	-	-	-	-
3879	S%GTSGSNE	0.034	1	3	1.2e-06	1	0.19	1	0.001	0.0062	global-S%GTSGSNE	CASSgGTSGsNEQFF	CASSGGTSGSNEQFF	TRBV5-8	TRBJ2-1	NA	NA	0	-	-	-	-	-	-	-	-	-	-	-
3879	S%GTSGSNE	0.034	1	3	1.2e-06	1	0.19	1	0.001	0.0062	global-S%GTSGSNE	CASSwGTSGsNEQFF	CASSWGTSGSNEQFF	TRBV27	TRBJ2-1	NA	NA	0	-	-	-	-	-	-	-	-	-	-	-
3879	S%GTSGSNE	0.034	1	3	1.2e-06	1	0.19	1	0.001	0.0062	global-S%GTSGSNE	CASSDGTSGsNEQFF	CASSDGTSGSNEQFF	TRBV6-4	TRBJ2-1	NA	NA	0	-	-	-	-	-	-	-	-	-	-	-
3880	SSSGG%YNE	0.034	1	3	5.4e-07	1	0.19	0.47	0.001	0.0062	global-SSSGG%YNE	CASSSSGGaYNEQFF	CASSSSGGAYNEQFF	TRBV7-3	TRBJ2-1	NA	NA	0	-	-	-	-	-	-	-	-	-	-	-
3880	SSSGG%YNE	0.034	1	3	5.4e-07	1	0.19	0.47	0.001	0.0062	global-SSSGG%YNE	CATSsSGGgYNEQFF	CATSSSGGGYNEQFF	TRBV15	TRBJ2-1	NA	NA	inf	-	-	-	-	-	-	-	-	-	-	-
3880	SSSGG%YNE	0.034	1	3	5.4e-07	1	0.19	0.47	0.001	0.0062	global-SSSGG%YNE	CASSSSGGeYNEQFF	CASSSSGGEYNEQFF	TRBV7-2	TRBJ2-1	NA	NA	inf	-	-	-	-	-	-	-	-	-	-	-
3881	SPGLAG%NE	0.034	1	3	9.1e-07	1	0.21	0.7	0.001	0.0062	global-SPGLAG%NE	CASSPGLAGdNEQFF	CASSPGLAGDNEQFF	TRBV6-3	TRBJ2-1	NA	NA	0	-	-	-	-	-	-	-	-	-	-	-
3881	SPGLAG%NE	0.034	1	3	9.1e-07	1	0.21	0.7	0.001	0.0062	global-SPGLAG%NE	CASSPGLAGdNEQFF	CASSPGLAGDNEQFF	TRBV6-3	TRBJ2-1	NA	NA	0	-	-	-	-	-	-	-	-	-	-	-
3881	SPGLAG%NE	0.034	1	3	9.1e-07	1	0.21	0.7	0.001	0.0062	global-SPGLAG%NE	CASSPGLAGaNEQFF	CASSPGLAGANEQFF	TRBV4-2	TRBJ2-1	NA	NA	0	-	-	-	-	-	-	-	-	-	-	-
3881	SPGLAG%NE	0.034	1	3	9.1e-07	1	0.21	0.7	0.001	0.0062	global-SPGLAG%NE	CASSPGLAGaNEQFF	CASSPGLAGANEQFF	TRBV7-2	TRBJ2-1	NA	NA	0	-	-	-	-	-	-	-	-	-	-	-
3881	SPGLAG%NE	0.034	1	3	9.1e-07	1	0.21	0.7	0.001	0.0062	global-SPGLAG%NE	CASSPGLAGaNEQFF	CASSPGLAGANEQFF	TRBV7-8	TRBJ2-1	NA	NA	0	-	-	-	-	-	-	-	-	-	-	-
3881	SPGLAG%NE	0.034	1	3	9.1e-07	1	0.21	0.7	0.001	0.0062	global-SPGLAG%NE	CASSPGLAGnnEQYF	CASSPGLAGNNEQYF	TRBV7-6	TRBJ2-7	NA	NA	inf	-	-	-	-	-	-	-	-	-	-	-
3882	S%DGYE	0.034	1	3	1.9e-06	1	0.31	1	0.001	0.0062	global-S%DGYE	CASSVdgyEQFF	CASSVDGYEQFF	TRBV9	TRBJ2-1	NA	NA	0	-	-	-	-	-	-	-	-	-	-	-
3882	S%DGYE	0.034	1	3	1.9e-06	1	0.31	1	0.001	0.0062	global-S%DGYE	CASSgdgYEQYF	CASSGDGYEQYF	TRBV5-1	TRBJ2-7	NA	NA	0	-	-	-	-	-	-	-	-	-	-	-
3882	S%DGYE	0.034	1	3	1.9e-06	1	0.31	1	0.001	0.0062	global-S%DGYE	CASSSdgYEQYF	CASSSDGYEQYF	TRBV14	TRBJ2-7	NA	NA	0	-	-	-	-	-	-	-	-	-	-	-
3882	S%DGYE	0.034	1	3	1.9e-06	1	0.31	1	0.001	0.0062	global-S%DGYE	CASSSdgYEQYF	CASSSDGYEQYF	TRBV12-4	TRBJ2-7	NA	NA	0	-	-	-	-	-	-	-	-	-	-	-
3883	S%LAGGTDT	0.035	1	4	8.9e-07	1	0.38	1	0.001	0.0023	global-S%LAGGTDT	CASSLLAGGTDTQYF	CASSLLAGGTDTQYF	TRBV7-7	TRBJ2-3	NA	NA	0	-	-	-	-	-	-	-	-	-	-	-
3883	S%LAGGTDT	0.035	1	4	8.9e-07	1	0.38	1	0.001	0.0023	global-S%LAGGTDT	CAISaLAGGTDTQYF	CAISALAGGTDTQYF	TRBV10-3	TRBJ2-3	NA	NA	0	-	-	-	-	-	-	-	-	-	-	-
3883	S%LAGGTDT	0.035	1	4	8.9e-07	1	0.38	1	0.001	0.0023	global-S%LAGGTDT	CASSELAGGTDTQYF	CASSELAGGTDTQYF	TRBV6-4	TRBJ2-3	NA	NA	0	-	-	-	-	-	-	-	-	-	-	-
3883	S%LAGGTDT	0.035	1	4	8.9e-07	1	0.38	1	0.001	0.0023	global-S%LAGGTDT	CASSRLAGGTDTQYF	CASSRLAGGTDTQYF	TRBV7-3	TRBJ2-3	NA	NA	0	-	-	-	-	-	-	-	-	-	-	-
3884	%DSYE	0.035	1	4	3.4e-07	1	0.2	0.71	0.001	0.0023	global-%DSYE	CSAtdSYEQYF	CSATDSYEQYF	TRBV20-1	TRBJ2-7	NA	NA	0	-	-	-	-	-	-	-	-	-	-	-
3884	%DSYE	0.035	1	4	3.4e-07	1	0.2	0.71	0.001	0.0023	global-%DSYE	CASrdSYEQYF	CASRDSYEQYF	TRBV6-1	TRBJ2-7	NA	NA	0	-	-	-	-	-	-	-	-	-	-	-
3884	%DSYE	0.035	1	4	3.4e-07	1	0.2	0.71	0.001	0.0023	global-%DSYE	CSARdSYEQYF	CSARDSYEQYF	TRBV20-1	TRBJ2-7	NA	NA	inf	-	-	-	-	-	-	-	-	-	-	-
3884	%DSYE	0.035	1	4	3.4e-07	1	0.2	0.71	0.001	0.0023	global-%DSYE	CASSDSYEQYF	CASSDSYEQYF	TRBV25-1	TRBJ2-7	NA	NA	0	-	-	-	-	-	-	-	-	-	-	-
3884	%DSYE	0.035	1	4	3.4e-07	1	0.2	0.71	0.001	0.0023	global-%DSYE	CASSDSYEQYF	CASSDSYEQYF	TRBV5-6	TRBJ2-7	NA	NA	0	-	-	-	-	-	-	-	-	-	-	-
3884	%DSYE	0.035	1	4	3.4e-07	1	0.2	0.71	0.001	0.0023	global-%DSYE	CASSDSYEQYF	CASSDSYEQYF	TRBV7-6	TRBJ2-7	NA	NA	0	-	-	-	-	-	-	-	-	-	-	-
3885	%YTGE	0.037	1	2	1.6e-06	1	0.12	0.47	0.001	0.029	global-%YTGE	CAWSyTGELFF	CAWSYTGELFF	TRBV30	TRBJ2-2	NA	NA	0	-	-	-	-	-	-	-	-	-	-	-
3885	%YTGE	0.037	1	2	1.6e-06	1	0.12	0.47	0.001	0.029	global-%YTGE	CAWSyTGELFF	CAWSYTGELFF	TRBV30	TRBJ2-2	NA	NA	0	-	-	-	-	-	-	-	-	-	-	-
3885	%YTGE	0.037	1	2	1.6e-06	1	0.12	0.47	0.001	0.029	global-%YTGE	CASGyTGELFF	CASGYTGELFF	TRBV12-3	TRBJ2-2	NA	NA	inf	-	-	-	-	-	-	-	-	-	-	-
3886	SGV%E	0.037	1	2	2e-06	1	0.067	1	0.001	0.029	global-SGV%E	CATSgvaEAFF	CATSGVAEAFF	TRBV24-1	TRBJ1-1	NA	NA	0	-	-	-	-	-	-	-	-	-	-	-
3886	SGV%E	0.037	1	2	2e-06	1	0.067	1	0.001	0.029	global-SGV%E	CAWSgvTEAFF	CAWSGVTEAFF	TRBV30	TRBJ1-1	NA	NA	0	-	-	-	-	-	-	-	-	-	-	-
3887	%TGYYG	0.037	1	2	7.4e-07	1	0.074	0.34	0.001	0.029	global-%TGYYG	CSVaTGyYGYTF	CSVATGYYGYTF	TRBV29-1	TRBJ1-2	NA	NA	0	-	-	-	-	-	-	-	-	-	-	-
3887	%TGYYG	0.037	1	2	7.4e-07	1	0.074	0.34	0.001	0.029	global-%TGYYG	CASSTGyYGYTF	CASSTGYYGYTF	TRBV19	TRBJ1-2	NA	NA	inf	-	-	-	-	-	-	-	-	-	-	-
3888	SF%GQP	0.037	1	2	2.2e-06	1	0.077	1	0.001	0.029	global-SF%GQP	CASSfGGQPQHF	CASSFGGQPQHF	TRBV27	TRBJ1-5	NA	NA	0	-	-	-	-	-	-	-	-	-	-	-
3888	SF%GQP	0.037	1	2	2.2e-06	1	0.077	1	0.001	0.029	global-SF%GQP	CASSfQGQPQHF	CASSFQGQPQHF	TRBV7-3	TRBJ1-5	NA	NA	0	-	-	-	-	-	-	-	-	-	-	-
3889	GGT%YG	0.037	1	2	2.9e-08	1	0.001	1	0.001	0.029	global-GGT%YG	CSVgGTeYGYTF	CSVGGTEYGYTF	TRBV29-1	TRBJ1-2	NA	NA	0	-	-	-	-	-	-	-	-	-	-	-
3889	GGT%YG	0.037	1	2	2.9e-08	1	0.001	1	0.001	0.029	global-GGT%YG	CSVgGTfYGYTF	CSVGGTFYGYTF	TRBV29-1	TRBJ1-2	NA	NA	0	-	-	-	-	-	-	-	-	-	-	-
3889	GGT%YG	0.037	1	2	2.9e-08	1	0.001	1	0.001	0.029	global-GGT%YG	CSVgGTfYGYTF	CSVGGTFYGYTF	TRBV29-1	TRBJ1-2	NA	NA	0	-	-	-	-	-	-	-	-	-	-	-
3889	GGT%YG	0.037	1	2	2.9e-08	1	0.001	1	0.001	0.029	global-GGT%YG	CSVgGTfYGYTF	CSVGGTFYGYTF	TRBV29-1	TRBJ1-2	NA	NA	0	-	-	-	-	-	-	-	-	-	-	-
3890	SPN%NE	0.037	1	2	1.9e-06	1	0.065	1	0.001	0.029	global-SPN%NE	CASSPnanEQYF	CASSPNANEQYF	TRBV12-3	TRBJ2-7	NA	NA	0	-	-	-	-	-	-	-	-	-	-	-
3890	SPN%NE	0.037	1	2	1.9e-06	1	0.065	1	0.001	0.029	global-SPN%NE	CASSPnYNEQFF	CASSPNYNEQFF	TRBV7-2	TRBJ2-1	NA	NA	0	-	-	-	-	-	-	-	-	-	-	-
3891	SGR%GE	0.037	1	2	1.9e-06	1	0.064	1	0.001	0.029	global-SGR%GE	CATSGRTGELFF	CATSGRTGELFF	TRBV15	TRBJ2-2	NA	NA	0	-	-	-	-	-	-	-	-	-	-	-
3891	SGR%GE	0.037	1	2	1.9e-06	1	0.064	1	0.001	0.029	global-SGR%GE	CATSGRygEQFF	CATSGRYGEQFF	TRBV24-1	TRBJ2-1	NA	NA	0	-	-	-	-	-	-	-	-	-	-	-
3892	SAR%GE	0.037	1	2	2.9e-08	1	0.001	1	0.001	0.029	global-SAR%GE	CASSarTGELFF	CASSARTGELFF	TRBV9	TRBJ2-2	NA	NA	0	-	-	-	-	-	-	-	-	-	-	-
3892	SAR%GE	0.037	1	2	2.9e-08	1	0.001	1	0.001	0.029	global-SAR%GE	CASSarTGELFF	CASSARTGELFF	TRBV9	TRBJ2-2	NA	NA	0	-	-	-	-	-	-	-	-	-	-	-
3892	SAR%GE	0.037	1	2	2.9e-08	1	0.001	1	0.001	0.029	global-SAR%GE	CASSarTGELFF	CASSARTGELFF	TRBV9	TRBJ2-2	NA	NA	0	-	-	-	-	-	-	-	-	-	-	-
3892	SAR%GE	0.037	1	2	2.9e-08	1	0.001	1	0.001	0.029	global-SAR%GE	CASSarTGELFF	CASSARTGELFF	TRBV9	TRBJ2-2	NA	NA	0	-	-	-	-	-	-	-	-	-	-	-
3892	SAR%GE	0.037	1	2	2.9e-08	1	0.001	1	0.001	0.029	global-SAR%GE	CASSarTGELFF	CASSARTGELFF	TRBV9	TRBJ2-2	NA	NA	0	-	-	-	-	-	-	-	-	-	-	-
3892	SAR%GE	0.037	1	2	2.9e-08	1	0.001	1	0.001	0.029	global-SAR%GE	CASSarTGELFF	CASSARTGELFF	TRBV9	TRBJ2-2	NA	NA	0	-	-	-	-	-	-	-	-	-	-	-
3892	SAR%GE	0.037	1	2	2.9e-08	1	0.001	1	0.001	0.029	global-SAR%GE	CASSarsGELFF	CASSARSGELFF	TRBV9	TRBJ2-2	NA	NA	0	-	-	-	-	-	-	-	-	-	-	-
3892	SAR%GE	0.037	1	2	2.9e-08	1	0.001	1	0.001	0.029	global-SAR%GE	CASSarsGELFF	CASSARSGELFF	TRBV9	TRBJ2-2	NA	NA	0	-	-	-	-	-	-	-	-	-	-	-
3892	SAR%GE	0.037	1	2	2.9e-08	1	0.001	1	0.001	0.029	global-SAR%GE	CASSarsGELFF	CASSARSGELFF	TRBV9	TRBJ2-2	NA	NA	0	-	-	-	-	-	-	-	-	-	-	-
3892	SAR%GE	0.037	1	2	2.9e-08	1	0.001	1	0.001	0.029	global-SAR%GE	CASSarsGELFF	CASSARSGELFF	TRBV9	TRBJ2-2	NA	NA	0	-	-	-	-	-	-	-	-	-	-	-
3892	SAR%GE	0.037	1	2	2.9e-08	1	0.001	1	0.001	0.029	global-SAR%GE	CASSarsGELFF	CASSARSGELFF	TRBV9	TRBJ2-2	NA	NA	0	-	-	-	-	-	-	-	-	-	-	-
3892	SAR%GE	0.037	1	2	2.9e-08	1	0.001	1	0.001	0.029	global-SAR%GE	CASSarsGELFF	CASSARSGELFF	TRBV9	TRBJ2-2	NA	NA	0	-	-	-	-	-	-	-	-	-	-	-
3892	SAR%GE	0.037	1	2	2.9e-08	1	0.001	1	0.001	0.029	global-SAR%GE	CASSarsGELFF	CASSARSGELFF	TRBV9	TRBJ2-2	NA	NA	0	-	-	-	-	-	-	-	-	-	-	-
3892	SAR%GE	0.037	1	2	2.9e-08	1	0.001	1	0.001	0.029	global-SAR%GE	CASSarsGELFF	CASSARSGELFF	TRBV9	TRBJ2-2	NA	NA	0	-	-	-	-	-	-	-	-	-	-	-
3892	SAR%GE	0.037	1	2	2.9e-08	1	0.001	1	0.001	0.029	global-SAR%GE	CASSarsGELFF	CASSARSGELFF	TRBV9	TRBJ2-2	NA	NA	0	-	-	-	-	-	-	-	-	-	-	-
3892	SAR%GE	0.037	1	2	2.9e-08	1	0.001	1	0.001	0.029	global-SAR%GE	CASSarsGELFF	CASSARSGELFF	TRBV9	TRBJ2-2	NA	NA	0	-	-	-	-	-	-	-	-	-	-	-
3892	SAR%GE	0.037	1	2	2.9e-08	1	0.001	1	0.001	0.029	global-SAR%GE	CASSarsGELFF	CASSARSGELFF	TRBV9	TRBJ2-2	NA	NA	0	-	-	-	-	-	-	-	-	-	-	-
3892	SAR%GE	0.037	1	2	2.9e-08	1	0.001	1	0.001	0.029	global-SAR%GE	CASSarsGELFF	CASSARSGELFF	TRBV9	TRBJ2-2	NA	NA	0	-	-	-	-	-	-	-	-	-	-	-
3892	SAR%GE	0.037	1	2	2.9e-08	1	0.001	1	0.001	0.029	global-SAR%GE	CASSarsGELFF	CASSARSGELFF	TRBV9	TRBJ2-2	NA	NA	0	-	-	-	-	-	-	-	-	-	-	-
3892	SAR%GE	0.037	1	2	2.9e-08	1	0.001	1	0.001	0.029	global-SAR%GE	CASSarsGELFF	CASSARSGELFF	TRBV9	TRBJ2-2	NA	NA	0	-	-	-	-	-	-	-	-	-	-	-
3893	%TGGYNE	0.037	1	2	2.9e-08	1	0.001	1	0.001	0.029	global-%TGGYNE	CSiGTGGYNEQFF	CSIGTGGYNEQFF	TRBV29-1	TRBJ2-1	NA	NA	0	-	-	-	-	-	-	-	-	-	-	-
3893	%TGGYNE	0.037	1	2	2.9e-08	1	0.001	1	0.001	0.029	global-%TGGYNE	CSVETGGYNEQFF	CSVETGGYNEQFF	TRBV29-1	TRBJ2-1	NA	NA	0	-	-	-	-	-	-	-	-	-	-	-
3894	%SGGGYE	0.037	1	2	1.8e-06	1	0.061	1	0.001	0.029	global-%SGGGYE	CSASSGGgYEQYF	CSASSGGGYEQYF	TRBV20-1	TRBJ2-7	NA	NA	0	-	-	-	-	-	-	-	-	-	-	-
3894	%SGGGYE	0.037	1	2	1.8e-06	1	0.061	1	0.001	0.029	global-%SGGGYE	CASGSGGgYEQYF	CASGSGGGYEQYF	TRBV12-3	TRBJ2-7	NA	NA	0	-	-	-	-	-	-	-	-	-	-	-
3895	A%TGNTE	0.037	1	2	2.9e-08	1	0.001	1	0.001	0.029	global-A%TGNTE	CSVaGTGNTEAFF	CSVAGTGNTEAFF	TRBV29-1	TRBJ1-1	NA	NA	0	-	-	-	-	-	-	-	-	-	-	-
3895	A%TGNTE	0.037	1	2	2.9e-08	1	0.001	1	0.001	0.029	global-A%TGNTE	CSVaGTGNTEAFF	CSVAGTGNTEAFF	TRBV29-1	TRBJ1-1	NA	NA	0	-	-	-	-	-	-	-	-	-	-	-
3895	A%TGNTE	0.037	1	2	2.9e-08	1	0.001	1	0.001	0.029	global-A%TGNTE	CSVaGTGNTEAFF	CSVAGTGNTEAFF	TRBV29-1	TRBJ1-1	NA	NA	0	-	-	-	-	-	-	-	-	-	-	-
3895	A%TGNTE	0.037	1	2	2.9e-08	1	0.001	1	0.001	0.029	global-A%TGNTE	CSVaGTGNTEAFF	CSVAGTGNTEAFF	TRBV29-1	TRBJ1-1	NA	NA	0	-	-	-	-	-	-	-	-	-	-	-
3895	A%TGNTE	0.037	1	2	2.9e-08	1	0.001	1	0.001	0.029	global-A%TGNTE	CSVaGTGNTEAFF	CSVAGTGNTEAFF	TRBV29-1	TRBJ1-1	NA	NA	0	-	-	-	-	-	-	-	-	-	-	-
3895	A%TGNTE	0.037	1	2	2.9e-08	1	0.001	1	0.001	0.029	global-A%TGNTE	CSVaGTGNTEAFF	CSVAGTGNTEAFF	TRBV29-1	TRBJ1-1	NA	NA	0	-	-	-	-	-	-	-	-	-	-	-
3895	A%TGNTE	0.037	1	2	2.9e-08	1	0.001	1	0.001	0.029	global-A%TGNTE	CSVaGTGNTEAFF	CSVAGTGNTEAFF	TRBV29-1	TRBJ1-1	NA	NA	0	-	-	-	-	-	-	-	-	-	-	-
3895	A%TGNTE	0.037	1	2	2.9e-08	1	0.001	1	0.001	0.029	global-A%TGNTE	CSVaGTGNTEAFF	CSVAGTGNTEAFF	TRBV29-1	TRBJ1-1	NA	NA	0	-	-	-	-	-	-	-	-	-	-	-
3895	A%TGNTE	0.037	1	2	2.9e-08	1	0.001	1	0.001	0.029	global-A%TGNTE	CSVaGTGNTEAFF	CSVAGTGNTEAFF	TRBV29-1	TRBJ1-1	NA	NA	0	-	-	-	-	-	-	-	-	-	-	-
3895	A%TGNTE	0.037	1	2	2.9e-08	1	0.001	1	0.001	0.029	global-A%TGNTE	CSVaGTGNTEAFF	CSVAGTGNTEAFF	TRBV29-1	TRBJ1-1	NA	NA	0	-	-	-	-	-	-	-	-	-	-	-
3895	A%TGNTE	0.037	1	2	2.9e-08	1	0.001	1	0.001	0.029	global-A%TGNTE	CSVaGTGNTEAFF	CSVAGTGNTEAFF	TRBV29-1	TRBJ1-1	NA	NA	0	-	-	-	-	-	-	-	-	-	-	-
3895	A%TGNTE	0.037	1	2	2.9e-08	1	0.001	1	0.001	0.029	global-A%TGNTE	CSVaGTGNTEAFF	CSVAGTGNTEAFF	TRBV29-1	TRBJ1-1	NA	NA	0	-	-	-	-	-	-	-	-	-	-	-
3895	A%TGNTE	0.037	1	2	2.9e-08	1	0.001	1	0.001	0.029	global-A%TGNTE	CSVaaTGNTEAFF	CSVAATGNTEAFF	TRBV29-1	TRBJ1-1	NA	NA	0	-	-	-	-	-	-	-	-	-	-	-
3896	SF%QNTE	0.037	1	2	2e-06	1	0.068	1	0.001	0.029	global-SF%QNTE	CASSfsqNTEAFF	CASSFSQNTEAFF	TRBV7-9	TRBJ1-1	NA	NA	0	-	-	-	-	-	-	-	-	-	-	-
3896	SF%QNTE	0.037	1	2	2e-06	1	0.068	1	0.001	0.029	global-SF%QNTE	CASSfGQNTEAFF	CASSFGQNTEAFF	TRBV11-2	TRBJ1-1	NA	NA	0	-	-	-	-	-	-	-	-	-	-	-
3897	SD%STDT	0.037	1	2	1.6e-06	1	0.12	0.46	0.001	0.029	global-SD%STDT	CASSDsSTDTQYF	CASSDSSTDTQYF	TRBV6-4	TRBJ2-3	NA	NA	0	-	-	-	-	-	-	-	-	-	-	-
3897	SD%STDT	0.037	1	2	1.6e-06	1	0.12	0.46	0.001	0.029	global-SD%STDT	CASSDsSTDTQYF	CASSDSSTDTQYF	TRBV6-4	TRBJ2-3	NA	NA	0	-	-	-	-	-	-	-	-	-	-	-
3897	SD%STDT	0.037	1	2	1.6e-06	1	0.12	0.46	0.001	0.029	global-SD%STDT	CASSDlSTDTQYF	CASSDLSTDTQYF	TRBV19	TRBJ2-3	NA	NA	inf	-	-	-	-	-	-	-	-	-	-	-
3898	SF%PNTE	0.037	1	2	1.8e-06	1	0.061	1	0.001	0.029	global-SF%PNTE	CASSffpNTEAFF	CASSFFPNTEAFF	TRBV5-1	TRBJ1-1	NA	NA	0	-	-	-	-	-	-	-	-	-	-	-
3898	SF%PNTE	0.037	1	2	1.8e-06	1	0.061	1	0.001	0.029	global-SF%PNTE	CASSfgpNTEAFF	CASSFGPNTEAFF	TRBV12-3	TRBJ1-1	NA	NA	0	-	-	-	-	-	-	-	-	-	-	-
3899	SP%GFYG	0.037	1	2	5.2e-07	1	0.052	0.34	0.001	0.029	global-SP%GFYG	CASSPQGfYGYTF	CASSPQGFYGYTF	TRBV19	TRBJ1-2	NA	NA	inf	-	-	-	-	-	-	-	-	-	-	-
3899	SP%GFYG	0.037	1	2	5.2e-07	1	0.052	0.34	0.001	0.029	global-SP%GFYG	CASSPAGfYGYTF	CASSPAGFYGYTF	TRBV12-3	TRBJ1-2	NA	NA	0	-	-	-	-	-	-	-	-	-	-	-
3900	SL%GVDE	0.037	1	2	5.7e-07	1	0.057	0.34	0.001	0.029	global-SL%GVDE	CASSLRGvdEQFF	CASSLRGVDEQFF	TRBV7-9	TRBJ2-1	NA	NA	0	-	-	-	-	-	-	-	-	-	-	-
3900	SL%GVDE	0.037	1	2	5.7e-07	1	0.057	0.34	0.001	0.029	global-SL%GVDE	CASSLvgvdEQFF	CASSLVGVDEQFF	TRBV5-4	TRBJ2-1	NA	NA	inf	-	-	-	-	-	-	-	-	-	-	-
3901	SL%GRDE	0.037	1	2	2.9e-08	1	0.001	1	0.001	0.029	global-SL%GRDE	CASSLiGRdEQFF	CASSLIGRDEQFF	TRBV28	TRBJ2-1	NA	NA	0	-	-	-	-	-	-	-	-	-	-	-
3901	SL%GRDE	0.037	1	2	2.9e-08	1	0.001	1	0.001	0.029	global-SL%GRDE	CASSLiGRdEQFF	CASSLIGRDEQFF	TRBV28	TRBJ2-1	NA	NA	0	-	-	-	-	-	-	-	-	-	-	-
3901	SL%GRDE	0.037	1	2	2.9e-08	1	0.001	1	0.001	0.029	global-SL%GRDE	CASSLpGRdEQYF	CASSLPGRDEQYF	TRBV28	TRBJ2-7	NA	NA	0	-	-	-	-	-	-	-	-	-	-	-
3902	SLA%STE	0.037	1	2	1.8e-06	1	0.063	1	0.001	0.029	global-SLA%STE	CASSLassTEAFF	CASSLASSTEAFF	TRBV7-6	TRBJ1-1	NA	NA	0	-	-	-	-	-	-	-	-	-	-	-
3902	SLA%STE	0.037	1	2	1.8e-06	1	0.063	1	0.001	0.029	global-SLA%STE	CASSLapstEQYF	CASSLAPSTEQYF	TRBV5-4	TRBJ2-7	NA	NA	0	-	-	-	-	-	-	-	-	-	-	-
3903	SVS%TGE	0.037	1	2	6.2e-07	1	0.062	0.34	0.001	0.029	global-SVS%TGE	CASSVSGTGELFF	CASSVSGTGELFF	TRBV2	TRBJ2-2	NA	NA	0	-	-	-	-	-	-	-	-	-	-	-
3903	SVS%TGE	0.037	1	2	6.2e-07	1	0.062	0.34	0.001	0.029	global-SVS%TGE	CASSVsaTGELFF	CASSVSATGELFF	TRBV19	TRBJ2-2	NA	NA	inf	-	-	-	-	-	-	-	-	-	-	-
3904	SLG%DSP	0.037	1	2	1.8e-06	1	0.061	1	0.001	0.029	global-SLG%DSP	CASSLGRdSPLHF	CASSLGRDSPLHF	TRBV4-1	TRBJ1-6	NA	NA	0	-	-	-	-	-	-	-	-	-	-	-
3904	SLG%DSP	0.037	1	2	1.8e-06	1	0.061	1	0.001	0.029	global-SLG%DSP	CASSLGGdSPLHF	CASSLGGDSPLHF	TRBV7-6	TRBJ1-6	NA	NA	0	-	-	-	-	-	-	-	-	-	-	-
3905	SLR%GYE	0.037	1	2	2.4e-06	1	0.083	1	0.001	0.029	global-SLR%GYE	CASSLREgyEQFF	CASSLREGYEQFF	TRBV9	TRBJ2-1	NA	NA	0	-	-	-	-	-	-	-	-	-	-	-
3905	SLR%GYE	0.037	1	2	2.4e-06	1	0.083	1	0.001	0.029	global-SLR%GYE	CASSLrngYEQYF	CASSLRNGYEQYF	TRBV28	TRBJ2-7	NA	NA	0	-	-	-	-	-	-	-	-	-	-	-
3906	SPR%AGE	0.037	1	2	1.1e-08	1	0.001	0.38	0.001	0.029	global-SPR%AGE	CASSPrsaGELFF	CASSPRSAGELFF	TRBV19	TRBJ2-2	NA	NA	inf	-	-	-	-	-	-	-	-	-	-	-
3906	SPR%AGE	0.037	1	2	1.1e-08	1	0.001	0.38	0.001	0.029	global-SPR%AGE	CASSPraaGELFF	CASSPRAAGELFF	TRBV19	TRBJ2-2	NA	NA	inf	-	-	-	-	-	-	-	-	-	-	-
3907	SYR%TGE	0.037	1	2	1.6e-06	1	0.12	0.47	0.001	0.029	global-SYR%TGE	CASSYrdTGELFF	CASSYRDTGELFF	TRBV6-2	TRBJ2-2	NA	NA	0	-	-	-	-	-	-	-	-	-	-	-
3907	SYR%TGE	0.037	1	2	1.6e-06	1	0.12	0.47	0.001	0.029	global-SYR%TGE	CASSYrsTGELFF	CASSYRSTGELFF	TRBV19	TRBJ2-2	NA	NA	inf	-	-	-	-	-	-	-	-	-	-	-
3907	SYR%TGE	0.037	1	2	1.6e-06	1	0.12	0.47	0.001	0.029	global-SYR%TGE	CASSYrsTGELFF	CASSYRSTGELFF	TRBV19	TRBJ2-2	NA	NA	inf	-	-	-	-	-	-	-	-	-	-	-
3908	SLTS%NE	0.037	1	2	5.9e-07	1	0.06	0.34	0.001	0.029	global-SLTS%NE	CASSLTSGNEQFF	CASSLTSGNEQFF	TRBV7-3	TRBJ2-1	NA	NA	inf	-	-	-	-	-	-	-	-	-	-	-
3908	SLTS%NE	0.037	1	2	5.9e-07	1	0.06	0.34	0.001	0.029	global-SLTS%NE	CASSLTSvNEQFF	CASSLTSVNEQFF	TRBV19	TRBJ2-1	NA	NA	inf	-	-	-	-	-	-	-	-	-	-	-
3909	SPSG%NE	0.037	1	2	1.7e-06	1	0.059	1	0.001	0.029	global-SPSG%NE	CASSPSGYNEQFF	CASSPSGYNEQFF	TRBV5-1	TRBJ2-1	NA	NA	0	-	-	-	-	-	-	-	-	-	-	-
3909	SPSG%NE	0.037	1	2	1.7e-06	1	0.059	1	0.001	0.029	global-SPSG%NE	CASSPSGGNEQFF	CASSPSGGNEQFF	TRBV10-2	TRBJ2-1	NA	NA	0	-	-	-	-	-	-	-	-	-	-	-
3910	SFQG%YE	0.037	1	2	2.1e-06	1	0.071	1	0.001	0.029	global-SFQG%YE	CASSfQGnYEQYF	CASSFQGNYEQYF	TRBV5-8	TRBJ2-7	NA	NA	0	-	-	-	-	-	-	-	-	-	-	-
3910	SFQG%YE	0.037	1	2	2.1e-06	1	0.071	1	0.001	0.029	global-SFQG%YE	CASSfQGgYEQYF	CASSFQGGYEQYF	TRBV27	TRBJ2-7	NA	NA	0	-	-	-	-	-	-	-	-	-	-	-
3911	SQGG%DT	0.037	1	2	2.9e-08	1	0.001	1	0.001	0.029	global-SQGG%DT	CASSQGGsDTQYF	CASSQGGSDTQYF	TRBV4-2	TRBJ2-3	NA	NA	0	-	-	-	-	-	-	-	-	-	-	-
3911	SQGG%DT	0.037	1	2	2.9e-08	1	0.001	1	0.001	0.029	global-SQGG%DT	CASSQGGaDTQYF	CASSQGGADTQYF	TRBV4-2	TRBJ2-3	NA	NA	0	-	-	-	-	-	-	-	-	-	-	-
3912	SLDS%YE	0.037	1	2	2e-06	1	0.1	0.68	0.001	0.029	global-SLDS%YE	CASSLdsaYEQYF	CASSLDSAYEQYF	TRBV11-2	TRBJ2-7	NA	NA	0	-	-	-	-	-	-	-	-	-	-	-
3912	SLDS%YE	0.037	1	2	2e-06	1	0.1	0.68	0.001	0.029	global-SLDS%YE	CASSLdsaYEQYF	CASSLDSAYEQYF	TRBV7-2	TRBJ2-7	NA	NA	0	-	-	-	-	-	-	-	-	-	-	-
3912	SLDS%YE	0.037	1	2	2e-06	1	0.1	0.68	0.001	0.029	global-SLDS%YE	CASSLdsSYEQYF	CASSLDSSYEQYF	TRBV19	TRBJ2-7	NA	NA	0	-	-	-	-	-	-	-	-	-	-	-
3912	SLDS%YE	0.037	1	2	2e-06	1	0.1	0.68	0.001	0.029	global-SLDS%YE	CASSLdsSYEQYF	CASSLDSSYEQYF	TRBV19	TRBJ2-7	NA	NA	0	-	-	-	-	-	-	-	-	-	-	-
3912	SLDS%YE	0.037	1	2	2e-06	1	0.1	0.68	0.001	0.029	global-SLDS%YE	CASSLdsSYEQYF	CASSLDSSYEQYF	TRBV5-1	TRBJ2-7	NA	NA	inf	-	-	-	-	-	-	-	-	-	-	-
3913	SLGV%QP	0.037	1	2	1.9e-06	1	0.066	1	0.001	0.029	global-SLGV%QP	CASSLgvNQPQHF	CASSLGVNQPQHF	TRBV27	TRBJ1-5	NA	NA	0	-	-	-	-	-	-	-	-	-	-	-
3913	SLGV%QP	0.037	1	2	1.9e-06	1	0.066	1	0.001	0.029	global-SLGV%QP	CASSLgvlQPQHF	CASSLGVLQPQHF	TRBV5-1	TRBJ1-5	NA	NA	0	-	-	-	-	-	-	-	-	-	-	-
3914	SIGQ%YE	0.037	1	2	1.9e-06	1	0.065	1	0.001	0.029	global-SIGQ%YE	CASSIGQhYEQYF	CASSIGQHYEQYF	TRBV19	TRBJ2-7	NA	NA	0	-	-	-	-	-	-	-	-	-	-	-
3914	SIGQ%YE	0.037	1	2	1.9e-06	1	0.065	1	0.001	0.029	global-SIGQ%YE	CASSIGQaYEQYF	CASSIGQAYEQYF	TRBV7-8	TRBJ2-7	NA	NA	0	-	-	-	-	-	-	-	-	-	-	-
3915	S%TGLGTE	0.037	1	2	2.9e-08	1	0.001	1	0.001	0.029	global-S%TGLGTE	CASSwTGlgTEAFF	CASSWTGLGTEAFF	TRBV19	TRBJ1-1	NA	NA	0	-	-	-	-	-	-	-	-	-	-	-
3915	S%TGLGTE	0.037	1	2	2.9e-08	1	0.001	1	0.001	0.029	global-S%TGLGTE	CASSITGlgTEAFF	CASSITGLGTEAFF	TRBV19	TRBJ1-1	NA	NA	0	-	-	-	-	-	-	-	-	-	-	-
3916	S%GTGVYG	0.037	1	2	2.3e-06	1	0.079	1	0.001	0.029	global-S%GTGVYG	CASSSGTGvYGYTF	CASSSGTGVYGYTF	TRBV6-5	TRBJ1-2	NA	NA	0	-	-	-	-	-	-	-	-	-	-	-
3916	S%GTGVYG	0.037	1	2	2.3e-06	1	0.079	1	0.001	0.029	global-S%GTGVYG	CASSaGTGvYGYTF	CASSAGTGVYGYTF	TRBV7-2	TRBJ1-2	NA	NA	0	-	-	-	-	-	-	-	-	-	-	-
3917	S%TGGNNE	0.037	1	2	7.2e-07	1	0.067	0.37	0.001	0.029	global-S%TGGNNE	CASSITGGnNEQFF	CASSITGGNNEQFF	TRBV19	TRBJ2-1	NA	NA	inf	-	-	-	-	-	-	-	-	-	-	-
3917	S%TGGNNE	0.037	1	2	7.2e-07	1	0.067	0.37	0.001	0.029	global-S%TGGNNE	CASSPTGGnNEQFF	CASSPTGGNNEQFF	TRBV9	TRBJ2-1	NA	NA	0	-	-	-	-	-	-	-	-	-	-	-
3918	S%GLADYE	0.037	1	2	1.5e-06	1	0.05	1	0.001	0.029	global-S%GLADYE	CASSfGLAdYEQYF	CASSFGLADYEQYF	TRBV7-2	TRBJ2-7	NA	NA	0	-	-	-	-	-	-	-	-	-	-	-
3918	S%GLADYE	0.037	1	2	1.5e-06	1	0.05	1	0.001	0.029	global-S%GLADYE	CASSYGLAdYEQYF	CASSYGLADYEQYF	TRBV6-5	TRBJ2-7	NA	NA	0	-	-	-	-	-	-	-	-	-	-	-
3919	S%DGSSYE	0.037	1	2	1.7e-06	1	0.059	1	0.001	0.029	global-S%DGSSYE	CASSYdgsSYEQYF	CASSYDGSSYEQYF	TRBV27	TRBJ2-7	NA	NA	0	-	-	-	-	-	-	-	-	-	-	-
3919	S%DGSSYE	0.037	1	2	1.7e-06	1	0.059	1	0.001	0.029	global-S%DGSSYE	CASSPdgsSYEQYF	CASSPDGSSYEQYF	TRBV7-9	TRBJ2-7	NA	NA	0	-	-	-	-	-	-	-	-	-	-	-
3920	S%GLLTDT	0.037	1	2	2.2e-06	1	0.074	1	0.001	0.029	global-S%GLLTDT	CASSTGllTDTQYF	CASSTGLLTDTQYF	TRBV5-4	TRBJ2-3	NA	NA	0	-	-	-	-	-	-	-	-	-	-	-
3920	S%GLLTDT	0.037	1	2	2.2e-06	1	0.074	1	0.001	0.029	global-S%GLLTDT	CASSIGLlTDTQYF	CASSIGLLTDTQYF	TRBV27	TRBJ2-3	NA	NA	0	-	-	-	-	-	-	-	-	-	-	-
3921	S%QGVNTE	0.037	1	2	2.1e-06	1	0.072	1	0.001	0.029	global-S%QGVNTE	CASSIQGvNTEAFF	CASSIQGVNTEAFF	TRBV19	TRBJ1-1	NA	NA	0	-	-	-	-	-	-	-	-	-	-	-
3921	S%QGVNTE	0.037	1	2	2.1e-06	1	0.072	1	0.001	0.029	global-S%QGVNTE	CASSPQGvNTEAFF	CASSPQGVNTEAFF	TRBV27	TRBJ1-1	NA	NA	0	-	-	-	-	-	-	-	-	-	-	-
3922	S%LAGADT	0.037	1	2	5.1e-06	1	0.18	1	0.001	0.029	global-S%LAGADT	CASSRLAGaDTQYF	CASSRLAGADTQYF	TRBV7-2	TRBJ2-3	NA	NA	0	-	-	-	-	-	-	-	-	-	-	-
3922	S%LAGADT	0.037	1	2	5.1e-06	1	0.18	1	0.001	0.029	global-S%LAGADT	CASSRLAGaDTQYF	CASSRLAGADTQYF	TRBV7-8	TRBJ2-3	NA	NA	0	-	-	-	-	-	-	-	-	-	-	-
3922	S%LAGADT	0.037	1	2	5.1e-06	1	0.18	1	0.001	0.029	global-S%LAGADT	CASSPLAGaDTQYF	CASSPLAGADTQYF	TRBV6-5	TRBJ2-3	NA	NA	0	-	-	-	-	-	-	-	-	-	-	-
3923	SL%PGTDT	0.037	1	2	1.7e-06	1	0.06	1	0.001	0.029	global-SL%PGTDT	CASSLtpgTDTQYF	CASSLTPGTDTQYF	TRBV7-3	TRBJ2-3	NA	NA	0	-	-	-	-	-	-	-	-	-	-	-
3923	SL%PGTDT	0.037	1	2	1.7e-06	1	0.06	1	0.001	0.029	global-SL%PGTDT	CASSLapgTDTQYF	CASSLAPGTDTQYF	TRBV7-6	TRBJ2-3	NA	NA	0	-	-	-	-	-	-	-	-	-	-	-
3924	SF%GANYG	0.037	1	2	1.7e-06	1	0.057	1	0.001	0.029	global-SF%GANYG	CASSfSGaNYGYTF	CASSFSGANYGYTF	TRBV12-3	TRBJ1-2	NA	NA	0	-	-	-	-	-	-	-	-	-	-	-
3924	SF%GANYG	0.037	1	2	1.7e-06	1	0.057	1	0.001	0.029	global-SF%GANYG	CASSfGGaNYGYTF	CASSFGGANYGYTF	TRBV27	TRBJ1-2	NA	NA	0	-	-	-	-	-	-	-	-	-	-	-
3925	SS%TANTE	0.037	1	2	2e-06	1	0.07	1	0.001	0.029	global-SS%TANTE	CASSSGTaNTEAFF	CASSSGTANTEAFF	TRBV19	TRBJ1-1	NA	NA	0	-	-	-	-	-	-	-	-	-	-	-
3925	SS%TANTE	0.037	1	2	2e-06	1	0.07	1	0.001	0.029	global-SS%TANTE	CASSSttaNTEAFF	CASSSTTANTEAFF	TRBV7-9	TRBJ1-1	NA	NA	0	-	-	-	-	-	-	-	-	-	-	-
3926	SY%GRNTE	0.037	1	2	6.2e-07	1	0.066	0.32	0.001	0.029	global-SY%GRNTE	CASSYSGRNTEAFF	CASSYSGRNTEAFF	TRBV6-5	TRBJ1-1	NA	NA	inf	-	-	-	-	-	-	-	-	-	-	-
3926	SY%GRNTE	0.037	1	2	6.2e-07	1	0.066	0.32	0.001	0.029	global-SY%GRNTE	CASSYgGRNTEAFF	CASSYGGRNTEAFF	TRBV6-6	TRBJ1-1	NA	NA	0	-	-	-	-	-	-	-	-	-	-	-
3927	TSG%SYNE	0.037	1	2	2.1e-06	1	0.073	1	0.001	0.029	global-TSG%SYNE	CSqTSGdSYNEQFF	CSQTSGDSYNEQFF	TRBV20-1	TRBJ2-1	NA	NA	0	-	-	-	-	-	-	-	-	-	-	-
3927	TSG%SYNE	0.037	1	2	2.1e-06	1	0.073	1	0.001	0.029	global-TSG%SYNE	CATTSGsSYNEQFF	CATTSGSSYNEQFF	TRBV24-1	TRBJ2-1	NA	NA	0	-	-	-	-	-	-	-	-	-	-	-
3928	SLGT%GNT	0.037	1	2	5.8e-07	1	0.059	0.34	0.001	0.029	global-SLGT%GNT	CASSLGTtGNTIYF	CASSLGTTGNTIYF	TRBV12-4	TRBJ1-3	NA	NA	0	-	-	-	-	-	-	-	-	-	-	-
3928	SLGT%GNT	0.037	1	2	5.8e-07	1	0.059	0.34	0.001	0.029	global-SLGT%GNT	CASSLGTlGNTIYF	CASSLGTLGNTIYF	TRBV11-2	TRBJ1-3	NA	NA	inf	-	-	-	-	-	-	-	-	-	-	-
3929	SLAR%TGE	0.037	1	2	1.5e-07	1	0.005	1	0.001	0.029	global-SLAR%TGE	CASSLaRGTGELFF	CASSLARGTGELFF	TRBV11-2	TRBJ2-2	NA	NA	0	-	-	-	-	-	-	-	-	-	-	-
3929	SLAR%TGE	0.037	1	2	1.5e-07	1	0.005	1	0.001	0.029	global-SLAR%TGE	CASSLaRGTGELFF	CASSLARGTGELFF	TRBV11-2	TRBJ2-2	NA	NA	0	-	-	-	-	-	-	-	-	-	-	-
3929	SLAR%TGE	0.037	1	2	1.5e-07	1	0.005	1	0.001	0.029	global-SLAR%TGE	CASSLaRGTGELFF	CASSLARGTGELFF	TRBV11-2	TRBJ2-2	NA	NA	0	-	-	-	-	-	-	-	-	-	-	-
3929	SLAR%TGE	0.037	1	2	1.5e-07	1	0.005	1	0.001	0.029	global-SLAR%TGE	CASSLaRGTGELFF	CASSLARGTGELFF	TRBV11-2	TRBJ2-2	NA	NA	0	-	-	-	-	-	-	-	-	-	-	-
3929	SLAR%TGE	0.037	1	2	1.5e-07	1	0.005	1	0.001	0.029	global-SLAR%TGE	CASSLarvTGELFF	CASSLARVTGELFF	TRBV12-3	TRBJ2-2	NA	NA	0	-	-	-	-	-	-	-	-	-	-	-
3930	SLGQ%PYE	0.037	1	2	3.4e-06	1	0.12	1	0.001	0.029	global-SLGQ%PYE	CASSLGQtpYEQYF	CASSLGQTPYEQYF	TRBV5-6	TRBJ2-7	NA	NA	0	-	-	-	-	-	-	-	-	-	-	-
3930	SLGQ%PYE	0.037	1	2	3.4e-06	1	0.12	1	0.001	0.029	global-SLGQ%PYE	CASSLGQGpYEQYF	CASSLGQGPYEQYF	TRBV11-2	TRBJ2-7	NA	NA	0	-	-	-	-	-	-	-	-	-	-	-
3930	SLGQ%PYE	0.037	1	2	3.4e-06	1	0.12	1	0.001	0.029	global-SLGQ%PYE	CASSLGQGpYEQYF	CASSLGQGPYEQYF	TRBV11-2	TRBJ2-7	NA	NA	0	-	-	-	-	-	-	-	-	-	-	-
3931	SQGTG%DT	0.037	1	2	2.2e-06	1	0.074	1	0.001	0.029	global-SQGTG%DT	CASSQGTGTDTQYF	CASSQGTGTDTQYF	TRBV4-3	TRBJ2-3	NA	NA	0	-	-	-	-	-	-	-	-	-	-	-
3931	SQGTG%DT	0.037	1	2	2.2e-06	1	0.074	1	0.001	0.029	global-SQGTG%DT	CASSQGTGeDTQYF	CASSQGTGEDTQYF	TRBV18	TRBJ2-3	NA	NA	0	-	-	-	-	-	-	-	-	-	-	-
3932	SQVQG%YE	0.037	1	2	9.4e-09	1	0.001	0.32	0.001	0.029	global-SQVQG%YE	CASSQvQGtYEQYF	CASSQVQGTYEQYF	TRBV4-1	TRBJ2-7	NA	NA	inf	-	-	-	-	-	-	-	-	-	-	-
3932	SQVQG%YE	0.037	1	2	9.4e-09	1	0.001	0.32	0.001	0.029	global-SQVQG%YE	CASSQvQGaYEQYF	CASSQVQGAYEQYF	TRBV4-1	TRBJ2-7	NA	NA	0	-	-	-	-	-	-	-	-	-	-	-
3933	SWGQG%YE	0.037	1	2	2e-06	1	0.068	1	0.001	0.029	global-SWGQG%YE	CASSwGQGgYEQYF	CASSWGQGGYEQYF	TRBV12-4	TRBJ2-7	NA	NA	0	-	-	-	-	-	-	-	-	-	-	-
3933	SWGQG%YE	0.037	1	2	2e-06	1	0.068	1	0.001	0.029	global-SWGQG%YE	CASSwGQGSYEQYF	CASSWGQGSYEQYF	TRBV27	TRBJ2-7	NA	NA	0	-	-	-	-	-	-	-	-	-	-	-
3934	SPGQGV%E	0.037	1	2	1.9e-06	1	0.065	1	0.001	0.029	global-SPGQGV%E	CASSPGQGvdEQYF	CASSPGQGVDEQYF	TRBV5-4	TRBJ2-7	NA	NA	0	-	-	-	-	-	-	-	-	-	-	-
3934	SPGQGV%E	0.037	1	2	1.9e-06	1	0.065	1	0.001	0.029	global-SPGQGV%E	CASSPGQGvsEQYF	CASSPGQGVSEQYF	TRBV5-6	TRBJ2-7	NA	NA	0	-	-	-	-	-	-	-	-	-	-	-
3935	S%RGTNTGE	0.037	1	2	1.7e-06	1	0.058	1	0.001	0.029	global-S%RGTNTGE	CSASmRGtNTGELFF	CSASMRGTNTGELFF	TRBV20-1	TRBJ2-2	NA	NA	0	-	-	-	-	-	-	-	-	-	-	-
3935	S%RGTNTGE	0.037	1	2	1.7e-06	1	0.058	1	0.001	0.029	global-S%RGTNTGE	CAISgRGtNTGELFF	CAISGRGTNTGELFF	TRBV10-3	TRBJ2-2	NA	NA	0	-	-	-	-	-	-	-	-	-	-	-
3936	S%LAGGPDE	0.037	1	2	1.4e-06	1	0.048	1	0.001	0.029	global-S%LAGGPDE	CASSKLAGGpdEQFF	CASSKLAGGPDEQFF	TRBV7-9	TRBJ2-1	NA	NA	0	-	-	-	-	-	-	-	-	-	-	-
3936	S%LAGGPDE	0.037	1	2	1.4e-06	1	0.048	1	0.001	0.029	global-S%LAGGPDE	CASSILAGGpdEQFF	CASSILAGGPDEQFF	TRBV19	TRBJ2-1	NA	NA	0	-	-	-	-	-	-	-	-	-	-	-
3937	S%LASSYNE	0.037	1	2	7e-07	1	0.069	0.35	0.001	0.029	global-S%LASSYNE	CASSILAsSYNEQFF	CASSILASSYNEQFF	TRBV19	TRBJ2-1	NA	NA	inf	-	-	-	-	-	-	-	-	-	-	-
3937	S%LASSYNE	0.037	1	2	7e-07	1	0.069	0.35	0.001	0.029	global-S%LASSYNE	CATSRLAsSYNEQFF	CATSRLASSYNEQFF	TRBV15	TRBJ2-1	NA	NA	0	-	-	-	-	-	-	-	-	-	-	-
3938	SL%QGPSYE	0.037	1	2	9.7e-09	1	0.001	0.33	0.001	0.029	global-SL%QGPSYE	CASSLlQGpSYEQYF	CASSLLQGPSYEQYF	TRBV7-8	TRBJ2-7	NA	NA	inf	-	-	-	-	-	-	-	-	-	-	-
3938	SL%QGPSYE	0.037	1	2	9.7e-09	1	0.001	0.33	0.001	0.029	global-SL%QGPSYE	CASSLGQGpSYEQYF	CASSLGQGPSYEQYF	TRBV7-8	TRBJ2-7	NA	NA	0	-	-	-	-	-	-	-	-	-	-	-
3939	SF%GATNEK	0.037	1	2	2.3e-06	1	0.079	1	0.001	0.029	global-SF%GATNEK	CATSfGGaTNEKLFF	CATSFGGATNEKLFF	TRBV15	TRBJ1-4	NA	NA	0	-	-	-	-	-	-	-	-	-	-	-
3939	SF%GATNEK	0.037	1	2	2.3e-06	1	0.079	1	0.001	0.029	global-SF%GATNEK	CASSfvgaTNEKLFF	CASSFVGATNEKLFF	TRBV28	TRBJ1-4	NA	NA	0	-	-	-	-	-	-	-	-	-	-	-
3940	SL%GQKNTE	0.037	1	2	2.2e-06	1	0.076	1	0.001	0.029	global-SL%GQKNTE	CASSLiGQkNTEAFF	CASSLIGQKNTEAFF	TRBV5-8	TRBJ1-1	NA	NA	0	-	-	-	-	-	-	-	-	-	-	-
3940	SL%GQKNTE	0.037	1	2	2.2e-06	1	0.076	1	0.001	0.029	global-SL%GQKNTE	CASSLgGQkNTEAFF	CASSLGGQKNTEAFF	TRBV5-1	TRBJ1-1	NA	NA	0	-	-	-	-	-	-	-	-	-	-	-
3941	SLVQG%NTE	0.037	1	2	1.7e-06	1	0.059	1	0.001	0.029	global-SLVQG%NTE	CASSLvQGlNTEAFF	CASSLVQGLNTEAFF	TRBV7-9	TRBJ1-1	NA	NA	0	-	-	-	-	-	-	-	-	-	-	-
3941	SLVQG%NTE	0.037	1	2	1.7e-06	1	0.059	1	0.001	0.029	global-SLVQG%NTE	CASSLvQGmNTEAFF	CASSLVQGMNTEAFF	TRBV5-1	TRBJ1-1	NA	NA	0	-	-	-	-	-	-	-	-	-	-	-
3942	S%GLGQP	0.037	1	2	7.1e-07	1	0.07	0.35	0.001	0.029	global-S%GLGQP	CASSVGLgQPQHF	CASSVGLGQPQHF	TRBV19	TRBJ1-5	NA	NA	inf	-	-	-	-	-	-	-	-	-	-	-
3942	S%GLGQP	0.037	1	2	7.1e-07	1	0.07	0.35	0.001	0.029	global-S%GLGQP	CASSSGLgQPQHF	CASSSGLGQPQHF	TRBV7-7	TRBJ1-5	NA	NA	0	-	-	-	-	-	-	-	-	-	-	-
3943	S%ERE	0.037	1	2	1.9e-06	1	0.066	1	0.001	0.029	global-S%ERE	CAWSaerELFF	CAWSAERELFF	TRBV30	TRBJ2-2	NA	NA	0	-	-	-	-	-	-	-	-	-	-	-
3943	S%ERE	0.037	1	2	1.9e-06	1	0.066	1	0.001	0.029	global-S%ERE	CASSferEQFF	CASSFEREQFF	TRBV7-9	TRBJ2-1	NA	NA	0	-	-	-	-	-	-	-	-	-	-	-
3944	%LAGE	0.037	1	2	5.8e-07	1	0.057	0.35	0.001	0.029	global-%LAGE	CASGLAGEQYF	CASGLAGEQYF	TRBV12-5	TRBJ2-7	NA	NA	inf	-	-	-	-	-	-	-	-	-	-	-
3944	%LAGE	0.037	1	2	5.8e-07	1	0.057	0.35	0.001	0.029	global-%LAGE	CASSLAGEQYF	CASSLAGEQYF	TRBV11-2	TRBJ2-7	NA	NA	0	-	-	-	-	-	-	-	-	-	-	-
3945	S%IDT	0.037	1	2	1.6e-06	1	0.056	1	0.001	0.029	global-S%IDT	CASSLiDTQYF	CASSLIDTQYF	TRBV12-3	TRBJ2-3	NA	NA	0	-	-	-	-	-	-	-	-	-	-	-
3945	S%IDT	0.037	1	2	1.6e-06	1	0.056	1	0.001	0.029	global-S%IDT	CASSwiDTQYF	CASSWIDTQYF	TRBV9	TRBJ2-3	NA	NA	0	-	-	-	-	-	-	-	-	-	-	-
3946	S%GTGNYE	0.037	1	2	6.4e-07	1	0.063	0.35	0.001	0.029	global-S%GTGNYE	CASSwGTGnYEQYF	CASSWGTGNYEQYF	TRBV28	TRBJ2-7	NA	NA	inf	-	-	-	-	-	-	-	-	-	-	-
3946	S%GTGNYE	0.037	1	2	6.4e-07	1	0.063	0.35	0.001	0.029	global-S%GTGNYE	CASSVGTGnYEQYF	CASSVGTGNYEQYF	TRBV9	TRBJ2-7	NA	NA	0	-	-	-	-	-	-	-	-	-	-	-
3947	ER%GG	0.037	1	2	1e-08	1	0.001	0.35	0.001	0.029	global-ER%GG	CSAerQGGYTF	CSAERQGGYTF	TRBV29-1	TRBJ1-2	NA	NA	inf	-	-	-	-	-	-	-	-	-	-	-
3947	ER%GG	0.037	1	2	1e-08	1	0.001	0.35	0.001	0.029	global-ER%GG	CSVEREgGYTF	CSVEREGGYTF	TRBV29-1	TRBJ1-2	NA	NA	0	-	-	-	-	-	-	-	-	-	-	-
3948	RDG%E	0.037	1	2	4e-06	1	0.14	1	0.001	0.029	global-RDG%E	CATrdgvEQFF	CATRDGVEQFF	TRBV10-3	TRBJ2-1	NA	NA	0	-	-	-	-	-	-	-	-	-	-	-
3948	RDG%E	0.037	1	2	4e-06	1	0.14	1	0.001	0.029	global-RDG%E	CATrdgvEQFF	CATRDGVEQFF	TRBV10-3	TRBJ2-1	NA	NA	0	-	-	-	-	-	-	-	-	-	-	-
3948	RDG%E	0.037	1	2	4e-06	1	0.14	1	0.001	0.029	global-RDG%E	CASrdgTEAFF	CASRDGTEAFF	TRBV12-3	TRBJ1-1	NA	NA	0	-	-	-	-	-	-	-	-	-	-	-
3949	%GRTGE	0.037	1	2	1.6e-06	1	0.055	1	0.001	0.029	global-%GRTGE	CASaGRTGELFF	CASAGRTGELFF	TRBV7-6	TRBJ2-2	NA	NA	0	-	-	-	-	-	-	-	-	-	-	-
3949	%GRTGE	0.037	1	2	1.6e-06	1	0.055	1	0.001	0.029	global-%GRTGE	CATSGRTGELFF	CATSGRTGELFF	TRBV15	TRBJ2-2	NA	NA	0	-	-	-	-	-	-	-	-	-	-	-
3950	%QGRET	0.037	1	2	2.4e-06	1	0.084	1	0.001	0.029	global-%QGRET	CAgpQGrETQYF	CAGPQGRETQYF	TRBV28	TRBJ2-5	NA	NA	0	-	-	-	-	-	-	-	-	-	-	-
3950	%QGRET	0.037	1	2	2.4e-06	1	0.084	1	0.001	0.029	global-%QGRET	CASSQGRETQYF	CASSQGRETQYF	TRBV14	TRBJ2-5	NA	NA	0	-	-	-	-	-	-	-	-	-	-	-
3951	%TRTDT	0.037	1	2	2.9e-07	1	0.01	1	0.001	0.029	global-%TRTDT	CAaGTrTDTQYF	CAAGTRTDTQYF	TRBV2	TRBJ2-3	NA	NA	0	-	-	-	-	-	-	-	-	-	-	-
3951	%TRTDT	0.037	1	2	2.9e-07	1	0.01	1	0.001	0.029	global-%TRTDT	CAaGTrTDTQYF	CAAGTRTDTQYF	TRBV2	TRBJ2-3	NA	NA	0	-	-	-	-	-	-	-	-	-	-	-
3951	%TRTDT	0.037	1	2	2.9e-07	1	0.01	1	0.001	0.029	global-%TRTDT	CASStrTDTQYF	CASSTRTDTQYF	TRBV9	TRBJ2-3	NA	NA	0	-	-	-	-	-	-	-	-	-	-	-
3952	S%WGTE	0.037	1	2	7.5e-07	1	0.077	0.34	0.001	0.029	global-S%WGTE	CASSDwgTEAFF	CASSDWGTEAFF	TRBV10-2	TRBJ1-1	NA	NA	inf	-	-	-	-	-	-	-	-	-	-	-
3952	S%WGTE	0.037	1	2	7.5e-07	1	0.077	0.34	0.001	0.029	global-S%WGTE	CASSQwgTEAFF	CASSQWGTEAFF	TRBV11-3	TRBJ1-1	NA	NA	0	-	-	-	-	-	-	-	-	-	-	-
3953	SQ%RGE	0.037	1	2	2.9e-08	1	0.001	1	0.001	0.029	global-SQ%RGE	CASSQaRGEQYF	CASSQARGEQYF	TRBV4-1	TRBJ2-7	NA	NA	0	-	-	-	-	-	-	-	-	-	-	-
3953	SQ%RGE	0.037	1	2	2.9e-08	1	0.001	1	0.001	0.029	global-SQ%RGE	CASSQgRGEQFF	CASSQGRGEQFF	TRBV4-1	TRBJ2-1	NA	NA	0	-	-	-	-	-	-	-	-	-	-	-
3954	SL%GLE	0.037	1	2	2e-06	1	0.067	1	0.001	0.029	global-SL%GLE	CASSLlGLEQFF	CASSLLGLEQFF	TRBV27	TRBJ2-1	NA	NA	0	-	-	-	-	-	-	-	-	-	-	-
3954	SL%GLE	0.037	1	2	2e-06	1	0.067	1	0.001	0.029	global-SL%GLE	CASSLTGlEAFF	CASSLTGLEAFF	TRBV12-3	TRBJ1-1	NA	NA	0	-	-	-	-	-	-	-	-	-	-	-
3955	GD%NTE	0.037	1	2	2e-06	1	0.067	1	0.001	0.029	global-GD%NTE	CSAGdmNTEAFF	CSAGDMNTEAFF	TRBV20-1	TRBJ1-1	NA	NA	0	-	-	-	-	-	-	-	-	-	-	-
3955	GD%NTE	0.037	1	2	2e-06	1	0.067	1	0.001	0.029	global-GD%NTE	CSVgdgNTEAFF	CSVGDGNTEAFF	TRBV29-1	TRBJ1-1	NA	NA	0	-	-	-	-	-	-	-	-	-	-	-
3956	TGT%YE	0.037	1	2	2.9e-08	1	0.001	1	0.001	0.029	global-TGT%YE	CSVTGttYEQYF	CSVTGTTYEQYF	TRBV29-1	TRBJ2-7	NA	NA	0	-	-	-	-	-	-	-	-	-	-	-
3956	TGT%YE	0.037	1	2	2.9e-08	1	0.001	1	0.001	0.029	global-TGT%YE	CSVTGtSYEQYF	CSVTGTSYEQYF	TRBV29-1	TRBJ2-7	NA	NA	0	-	-	-	-	-	-	-	-	-	-	-
3957	S%ASYG	0.037	1	2	1.6e-06	1	0.056	1	0.001	0.029	global-S%ASYG	CASSLasYGYTF	CASSLASYGYTF	TRBV7-2	TRBJ1-2	NA	NA	0	-	-	-	-	-	-	-	-	-	-	-
3957	S%ASYG	0.037	1	2	1.6e-06	1	0.056	1	0.001	0.029	global-S%ASYG	CASSSasYGYTF	CASSSASYGYTF	TRBV12-3	TRBJ1-2	NA	NA	0	-	-	-	-	-	-	-	-	-	-	-
3957	S%ASYG	0.037	1	2	1.6e-06	1	0.056	1	0.001	0.029	global-S%ASYG	CASSSasYGYTF	CASSSASYGYTF	TRBV19	TRBJ1-2	NA	NA	0	-	-	-	-	-	-	-	-	-	-	-
3957	S%ASYG	0.037	1	2	1.6e-06	1	0.056	1	0.001	0.029	global-S%ASYG	CASSSasYGYTF	CASSSASYGYTF	TRBV19	TRBJ1-2	NA	NA	0	-	-	-	-	-	-	-	-	-	-	-
3957	S%ASYG	0.037	1	2	1.6e-06	1	0.056	1	0.001	0.029	global-S%ASYG	CASSSasYGYTF	CASSSASYGYTF	TRBV19	TRBJ1-2	NA	NA	0	-	-	-	-	-	-	-	-	-	-	-
3957	S%ASYG	0.037	1	2	1.6e-06	1	0.056	1	0.001	0.029	global-S%ASYG	CASSSasYGYTF	CASSSASYGYTF	TRBV19	TRBJ1-2	NA	NA	0	-	-	-	-	-	-	-	-	-	-	-
3957	S%ASYG	0.037	1	2	1.6e-06	1	0.056	1	0.001	0.029	global-S%ASYG	CASSSasYGYTF	CASSSASYGYTF	TRBV12-4	TRBJ1-2	NA	NA	0	-	-	-	-	-	-	-	-	-	-	-
3958	SPT%NE	0.037	1	2	1.7e-06	1	0.058	1	0.001	0.029	global-SPT%NE	CASSPtYNEQFF	CASSPTYNEQFF	TRBV5-4	TRBJ2-1	NA	NA	0	-	-	-	-	-	-	-	-	-	-	-
3958	SPT%NE	0.037	1	2	1.7e-06	1	0.058	1	0.001	0.029	global-SPT%NE	CASSPTSNEQFF	CASSPTSNEQFF	TRBV12-3	TRBJ2-1	NA	NA	0	-	-	-	-	-	-	-	-	-	-	-
3959	SSV%TE	0.037	1	2	2.9e-08	1	0.001	1	0.001	0.029	global-SSV%TE	CASSSvaTEAFF	CASSSVATEAFF	TRBV7-9	TRBJ1-1	NA	NA	0	-	-	-	-	-	-	-	-	-	-	-
3959	SSV%TE	0.037	1	2	2.9e-08	1	0.001	1	0.001	0.029	global-SSV%TE	CASSSvgTEAFF	CASSSVGTEAFF	TRBV7-9	TRBJ1-1	NA	NA	0	-	-	-	-	-	-	-	-	-	-	-
3960	S%EGDTE	0.037	1	2	6.2e-07	1	0.061	0.35	0.001	0.029	global-S%EGDTE	CASSLegdTEAFF	CASSLEGDTEAFF	TRBV5-4	TRBJ1-1	NA	NA	inf	-	-	-	-	-	-	-	-	-	-	-
3960	S%EGDTE	0.037	1	2	6.2e-07	1	0.061	0.35	0.001	0.029	global-S%EGDTE	CASSSegdTEAFF	CASSSEGDTEAFF	TRBV9	TRBJ1-1	NA	NA	0	-	-	-	-	-	-	-	-	-	-	-
3961	SR%GATE	0.037	1	2	6.6e-07	1	0.065	0.35	0.001	0.029	global-SR%GATE	CAWSrTGaTEAFF	CAWSRTGATEAFF	TRBV30	TRBJ1-1	NA	NA	inf	-	-	-	-	-	-	-	-	-	-	-
3961	SR%GATE	0.037	1	2	6.6e-07	1	0.065	0.35	0.001	0.029	global-SR%GATE	CATSRQGaTEAFF	CATSRQGATEAFF	TRBV15	TRBJ1-1	NA	NA	0	-	-	-	-	-	-	-	-	-	-	-
3962	RV%SSYE	0.037	1	2	2.9e-08	1	0.001	1	0.001	0.029	global-RV%SSYE	CSARvdsSYEQYF	CSARVDSSYEQYF	TRBV20-1	TRBJ2-7	NA	NA	0	-	-	-	-	-	-	-	-	-	-	-
3962	RV%SSYE	0.037	1	2	2.9e-08	1	0.001	1	0.001	0.029	global-RV%SSYE	CSARvasSYEQYF	CSARVASSYEQYF	TRBV20-1	TRBJ2-7	NA	NA	0	-	-	-	-	-	-	-	-	-	-	-
3963	SL%QTYE	0.037	1	2	7.4e-07	1	0.073	0.35	0.001	0.029	global-SL%QTYE	CASSLrqtYEQYF	CASSLRQTYEQYF	TRBV27	TRBJ2-7	NA	NA	0	-	-	-	-	-	-	-	-	-	-	-
3963	SL%QTYE	0.037	1	2	7.4e-07	1	0.073	0.35	0.001	0.029	global-SL%QTYE	CASSLyqtYEQYF	CASSLYQTYEQYF	TRBV3-1	TRBJ2-7	NA	NA	inf	-	-	-	-	-	-	-	-	-	-	-
3964	SRT%GET	0.037	1	2	1.9e-06	1	0.064	1	0.001	0.029	global-SRT%GET	CASSRtQGETQYF	CASSRTQGETQYF	TRBV7-9	TRBJ2-5	NA	NA	0	-	-	-	-	-	-	-	-	-	-	-
3964	SRT%GET	0.037	1	2	1.9e-06	1	0.064	1	0.001	0.029	global-SRT%GET	CATSRTGGETQYF	CATSRTGGETQYF	TRBV15	TRBJ2-5	NA	NA	0	-	-	-	-	-	-	-	-	-	-	-
3965	SYRS%YE	0.037	1	2	1.4e-08	1	0.001	0.48	0.001	0.029	global-SYRS%YE	CASSYrsSYEQYF	CASSYRSSYEQYF	TRBV19	TRBJ2-7	NA	NA	inf	-	-	-	-	-	-	-	-	-	-	-
3965	SYRS%YE	0.037	1	2	1.4e-08	1	0.001	0.48	0.001	0.029	global-SYRS%YE	CASSYrsSYEQYF	CASSYRSSYEQYF	TRBV19	TRBJ2-7	NA	NA	inf	-	-	-	-	-	-	-	-	-	-	-
3965	SYRS%YE	0.037	1	2	1.4e-08	1	0.001	0.48	0.001	0.029	global-SYRS%YE	CASSYrsaYEQYF	CASSYRSAYEQYF	TRBV19	TRBJ2-7	NA	NA	inf	-	-	-	-	-	-	-	-	-	-	-
3966	RPGQ%YE	0.037	1	2	1.7e-06	1	0.057	1	0.001	0.029	global-RPGQ%YE	CSARpGQtYEQYF	CSARPGQTYEQYF	TRBV20-1	TRBJ2-7	NA	NA	0	-	-	-	-	-	-	-	-	-	-	-
3966	RPGQ%YE	0.037	1	2	1.7e-06	1	0.057	1	0.001	0.029	global-RPGQ%YE	CASrpGQnYEQYF	CASRPGQNYEQYF	TRBV12-4	TRBJ2-7	NA	NA	0	-	-	-	-	-	-	-	-	-	-	-
3967	S%LAGSYE	0.037	1	2	2.3e-06	1	0.079	1	0.001	0.029	global-S%LAGSYE	CASSLLAGSYEQYF	CASSLLAGSYEQYF	TRBV27	TRBJ2-7	NA	NA	0	-	-	-	-	-	-	-	-	-	-	-
3967	S%LAGSYE	0.037	1	2	2.3e-06	1	0.079	1	0.001	0.029	global-S%LAGSYE	CASSILAGSYEQYF	CASSILAGSYEQYF	TRBV19	TRBJ2-7	NA	NA	0	-	-	-	-	-	-	-	-	-	-	-
3968	S%GTGGDE	0.037	1	2	2.2e-06	1	0.076	1	0.001	0.029	global-S%GTGGDE	CASSLGTGGdEQYF	CASSLGTGGDEQYF	TRBV12-4	TRBJ2-7	NA	NA	0	-	-	-	-	-	-	-	-	-	-	-
3968	S%GTGGDE	0.037	1	2	2.2e-06	1	0.076	1	0.001	0.029	global-S%GTGGDE	CASSQGTGGdEQYF	CASSQGTGGDEQYF	TRBV4-2	TRBJ2-7	NA	NA	0	-	-	-	-	-	-	-	-	-	-	-
3969	S%SPNTGE	0.037	1	2	1.3e-07	1	0.008	0.56	0.001	0.029	global-S%SPNTGE	CAISdspNTGELFF	CAISDSPNTGELFF	TRBV10-3	TRBJ2-2	NA	NA	inf	-	-	-	-	-	-	-	-	-	-	-
3969	S%SPNTGE	0.037	1	2	1.3e-07	1	0.008	0.56	0.001	0.029	global-S%SPNTGE	CAISdspNTGELFF	CAISDSPNTGELFF	TRBV10-3	TRBJ2-2	NA	NA	0	-	-	-	-	-	-	-	-	-	-	-
3969	S%SPNTGE	0.037	1	2	1.3e-07	1	0.008	0.56	0.001	0.029	global-S%SPNTGE	CAISdspNTGELFF	CAISDSPNTGELFF	TRBV10-3	TRBJ2-2	NA	NA	0	-	-	-	-	-	-	-	-	-	-	-
3969	S%SPNTGE	0.037	1	2	1.3e-07	1	0.008	0.56	0.001	0.029	global-S%SPNTGE	CASSLspNTGELFF	CASSLSPNTGELFF	TRBV12-4	TRBJ2-2	NA	NA	0	-	-	-	-	-	-	-	-	-	-	-
3970	SL%ASNQP	0.037	1	2	6.7e-07	1	0.069	0.34	0.001	0.029	global-SL%ASNQP	CASSLsaSNQPQHF	CASSLSASNQPQHF	TRBV12-4	TRBJ1-5	NA	NA	0	-	-	-	-	-	-	-	-	-	-	-
3970	SL%ASNQP	0.037	1	2	6.7e-07	1	0.069	0.34	0.001	0.029	global-SL%ASNQP	CASSLaaSNQPQHF	CASSLAASNQPQHF	TRBV7-9	TRBJ1-5	NA	NA	inf	-	-	-	-	-	-	-	-	-	-	-
3971	SYG%GTYE	0.037	1	2	1.5e-06	1	0.053	1	0.001	0.029	global-SYG%GTYE	CASSYGTGtYEQYF	CASSYGTGTYEQYF	TRBV11-2	TRBJ2-7	NA	NA	0	-	-	-	-	-	-	-	-	-	-	-
3971	SYG%GTYE	0.037	1	2	1.5e-06	1	0.053	1	0.001	0.029	global-SYG%GTYE	CASSYggGTYEQYF	CASSYGGGTYEQYF	TRBV6-5	TRBJ2-7	NA	NA	0	-	-	-	-	-	-	-	-	-	-	-
3972	SLV%GDTE	0.037	1	2	6.3e-07	1	0.061	0.36	0.001	0.029	global-SLV%GDTE	CASSLvRGdTEAFF	CASSLVRGDTEAFF	TRBV28	TRBJ1-1	NA	NA	inf	-	-	-	-	-	-	-	-	-	-	-
3972	SLV%GDTE	0.037	1	2	6.3e-07	1	0.061	0.36	0.001	0.029	global-SLV%GDTE	CASSLvGGdTEAFF	CASSLVGGDTEAFF	TRBV27	TRBJ1-1	NA	NA	0	-	-	-	-	-	-	-	-	-	-	-
3973	SPG%ATYE	0.037	1	2	2.1e-06	1	0.071	1	0.001	0.029	global-SPG%ATYE	CASSPGTatYEQYF	CASSPGTATYEQYF	TRBV7-2	TRBJ2-7	NA	NA	0	-	-	-	-	-	-	-	-	-	-	-
3973	SPG%ATYE	0.037	1	2	2.1e-06	1	0.071	1	0.001	0.029	global-SPG%ATYE	CASSPGLAtYEQYF	CASSPGLATYEQYF	TRBV12-4	TRBJ2-7	NA	NA	0	-	-	-	-	-	-	-	-	-	-	-
3974	SFG%GSYE	0.037	1	2	5.3e-07	1	0.051	0.36	0.001	0.029	global-SFG%GSYE	CASSfGQGSYEQYF	CASSFGQGSYEQYF	TRBV27	TRBJ2-7	NA	NA	inf	-	-	-	-	-	-	-	-	-	-	-
3974	SFG%GSYE	0.037	1	2	5.3e-07	1	0.051	0.36	0.001	0.029	global-SFG%GSYE	CASSfgRGSYEQYF	CASSFGRGSYEQYF	TRBV19	TRBJ2-7	NA	NA	inf	-	-	-	-	-	-	-	-	-	-	-
3975	RLGG%NTE	0.037	1	2	1.8e-06	1	0.063	1	0.001	0.029	global-RLGG%NTE	CASrlGGgNTEAFF	CASRLGGGNTEAFF	TRBV27	TRBJ1-1	NA	NA	0	-	-	-	-	-	-	-	-	-	-	-
3975	RLGG%NTE	0.037	1	2	1.8e-06	1	0.063	1	0.001	0.029	global-RLGG%NTE	CASrlGGvNTEAFF	CASRLGGVNTEAFF	TRBV6-5	TRBJ1-1	NA	NA	0	-	-	-	-	-	-	-	-	-	-	-
3976	SPGQ%PYE	0.037	1	2	2e-07	1	0.007	1	0.001	0.029	global-SPGQ%PYE	CASSPGQGpYEQYF	CASSPGQGPYEQYF	TRBV7-6	TRBJ2-7	NA	NA	0	-	-	-	-	-	-	-	-	-	-	-
3976	SPGQ%PYE	0.037	1	2	2e-07	1	0.007	1	0.001	0.029	global-SPGQ%PYE	CASSPGQGpYEQYF	CASSPGQGPYEQYF	TRBV5-6	TRBJ2-7	NA	NA	0	-	-	-	-	-	-	-	-	-	-	-
3976	SPGQ%PYE	0.037	1	2	2e-07	1	0.007	1	0.001	0.029	global-SPGQ%PYE	CASSPGQapYEQYF	CASSPGQAPYEQYF	TRBV5-6	TRBJ2-7	NA	NA	0	-	-	-	-	-	-	-	-	-	-	-
3977	SQGG%YNE	0.037	1	2	2e-06	1	0.07	1	0.001	0.029	global-SQGG%YNE	CASSQGGSYNEQFF	CASSQGGSYNEQFF	TRBV27	TRBJ2-1	NA	NA	0	-	-	-	-	-	-	-	-	-	-	-
3977	SQGG%YNE	0.037	1	2	2e-06	1	0.07	1	0.001	0.029	global-SQGG%YNE	CASSQGGpYNEQFF	CASSQGGPYNEQFF	TRBV4-3	TRBJ2-1	NA	NA	0	-	-	-	-	-	-	-	-	-	-	-
3978	SPGL%TYE	0.037	1	2	1.6e-06	1	0.056	1	0.001	0.029	global-SPGL%TYE	CASSPGLAtYEQYF	CASSPGLATYEQYF	TRBV12-4	TRBJ2-7	NA	NA	0	-	-	-	-	-	-	-	-	-	-	-
3978	SPGL%TYE	0.037	1	2	1.6e-06	1	0.056	1	0.001	0.029	global-SPGL%TYE	CASSPGLltYEQYF	CASSPGLLTYEQYF	TRBV4-1	TRBJ2-7	NA	NA	0	-	-	-	-	-	-	-	-	-	-	-
3979	S%GGRGNQP	0.037	1	2	2e-06	1	0.068	1	0.001	0.029	global-S%GGRGNQP	CASSTGGrgNQPQHF	CASSTGGRGNQPQHF	TRBV19	TRBJ1-5	NA	NA	0	-	-	-	-	-	-	-	-	-	-	-
3979	S%GGRGNQP	0.037	1	2	2e-06	1	0.068	1	0.001	0.029	global-S%GGRGNQP	CASSPggRGNQPQHF	CASSPGGRGNQPQHF	TRBV4-1	TRBJ1-5	NA	NA	0	-	-	-	-	-	-	-	-	-	-	-
3980	SALAG%YNE	0.037	1	2	1.4e-08	1	0.001	0.47	0.001	0.029	global-SALAG%YNE	CASSaLAGrYNEQFF	CASSALAGRYNEQFF	TRBV19	TRBJ2-1	NA	NA	inf	-	-	-	-	-	-	-	-	-	-	-
3980	SALAG%YNE	0.037	1	2	1.4e-08	1	0.001	0.47	0.001	0.029	global-SALAG%YNE	CASSaLAGGYNEQFF	CASSALAGGYNEQFF	TRBV19	TRBJ2-1	NA	NA	inf	-	-	-	-	-	-	-	-	-	-	-
3980	SALAG%YNE	0.037	1	2	1.4e-08	1	0.001	0.47	0.001	0.029	global-SALAG%YNE	CASSaLAGGYNEQFF	CASSALAGGYNEQFF	TRBV19	TRBJ2-1	NA	NA	0	-	-	-	-	-	-	-	-	-	-	-
3981	SQDRG%NQP	0.037	1	2	1.9e-06	1	0.064	1	0.001	0.029	global-SQDRG%NQP	CASSQDRGlNQPQHF	CASSQDRGLNQPQHF	TRBV4-2	TRBJ1-5	NA	NA	0	-	-	-	-	-	-	-	-	-	-	-
3981	SQDRG%NQP	0.037	1	2	1.9e-06	1	0.064	1	0.001	0.029	global-SQDRG%NQP	CASSQDRGSNQPQHF	CASSQDRGSNQPQHF	TRBV4-1	TRBJ1-5	NA	NA	0	-	-	-	-	-	-	-	-	-	-	-
3982	RE%TGE	0.037	1	2	2.4e-06	1	0.082	1	0.001	0.029	global-RE%TGE	CASREtTGELFF	CASRETTGELFF	TRBV5-1	TRBJ2-2	NA	NA	0	-	-	-	-	-	-	-	-	-	-	-
3982	RE%TGE	0.037	1	2	2.4e-06	1	0.082	1	0.001	0.029	global-RE%TGE	CSAReNTGELFF	CSARENTGELFF	TRBV20-1	TRBJ2-2	NA	NA	0	-	-	-	-	-	-	-	-	-	-	-
3983	S%VGGGE	0.037	1	2	2.2e-06	1	0.075	1	0.001	0.029	global-S%VGGGE	CASSIvGGgEAFF	CASSIVGGGEAFF	TRBV19	TRBJ1-1	NA	NA	0	-	-	-	-	-	-	-	-	-	-	-
3983	S%VGGGE	0.037	1	2	2.2e-06	1	0.075	1	0.001	0.029	global-S%VGGGE	CASSfvGGgEQFF	CASSFVGGGEQFF	TRBV7-9	TRBJ2-1	NA	NA	0	-	-	-	-	-	-	-	-	-	-	-
3984	S%SSET	0.037	1	2	1.8e-06	1	0.063	1	0.001	0.029	global-S%SSET	CASSDssETQYF	CASSDSSETQYF	TRBV9	TRBJ2-5	NA	NA	0	-	-	-	-	-	-	-	-	-	-	-
3984	S%SSET	0.037	1	2	1.8e-06	1	0.063	1	0.001	0.029	global-S%SSET	CASSfssETQYF	CASSFSSETQYF	TRBV28	TRBJ2-5	NA	NA	0	-	-	-	-	-	-	-	-	-	-	-
3985	S%PNE	0.037	1	2	1.8e-06	1	0.063	1	0.001	0.029	global-S%PNE	CASSLpNEQFF	CASSLPNEQFF	TRBV5-1	TRBJ2-1	NA	NA	0	-	-	-	-	-	-	-	-	-	-	-
3985	S%PNE	0.037	1	2	1.8e-06	1	0.063	1	0.001	0.029	global-S%PNE	CASSRpnEQYF	CASSRPNEQYF	TRBV3-1	TRBJ2-7	NA	NA	0	-	-	-	-	-	-	-	-	-	-	-
3986	SQT%GE	0.037	1	2	1.9e-06	1	0.064	1	0.001	0.029	global-SQT%GE	CASSQTGGELFF	CASSQTGGELFF	TRBV6-3	TRBJ2-2	NA	NA	0	-	-	-	-	-	-	-	-	-	-	-
3986	SQT%GE	0.037	1	2	1.9e-06	1	0.064	1	0.001	0.029	global-SQT%GE	CASSQtpgEQYF	CASSQTPGEQYF	TRBV4-1	TRBJ2-7	NA	NA	0	-	-	-	-	-	-	-	-	-	-	-
3987	SLGN%E	0.037	1	2	1.3e-05	1	0.43	1	0.001	0.029	global-SLGN%E	CASSLgnYEQYF	CASSLGNYEQYF	TRBV14	TRBJ2-7	NA	NA	0	-	-	-	-	-	-	-	-	-	-	-
3987	SLGN%E	0.037	1	2	1.3e-05	1	0.43	1	0.001	0.029	global-SLGN%E	CASSLgNTEAFF	CASSLGNTEAFF	TRBV6-2	TRBJ1-1	NA	NA	0	-	-	-	-	-	-	-	-	-	-	-
3987	SLGN%E	0.037	1	2	1.3e-05	1	0.43	1	0.001	0.029	global-SLGN%E	CASSLgNTEAFF	CASSLGNTEAFF	TRBV6-2	TRBJ1-1	NA	NA	0	-	-	-	-	-	-	-	-	-	-	-
3987	SLGN%E	0.037	1	2	1.3e-05	1	0.43	1	0.001	0.029	global-SLGN%E	CASSLgNTEAFF	CASSLGNTEAFF	TRBV7-2	TRBJ1-1	NA	NA	0	-	-	-	-	-	-	-	-	-	-	-
3987	SLGN%E	0.037	1	2	1.3e-05	1	0.43	1	0.001	0.029	global-SLGN%E	CASSLgNTEAFF	CASSLGNTEAFF	TRBV5-1	TRBJ1-1	NA	NA	0	-	-	-	-	-	-	-	-	-	-	-
3987	SLGN%E	0.037	1	2	1.3e-05	1	0.43	1	0.001	0.029	global-SLGN%E	CASSLgNTEAFF	CASSLGNTEAFF	TRBV5-1	TRBJ1-1	NA	NA	0	-	-	-	-	-	-	-	-	-	-	-
3987	SLGN%E	0.037	1	2	1.3e-05	1	0.43	1	0.001	0.029	global-SLGN%E	CASSLgNTEAFF	CASSLGNTEAFF	TRBV6-6	TRBJ1-1	NA	NA	0	-	-	-	-	-	-	-	-	-	-	-
3987	SLGN%E	0.037	1	2	1.3e-05	1	0.43	1	0.001	0.029	global-SLGN%E	CASSLgNTEAFF	CASSLGNTEAFF	TRBV11-3	TRBJ1-1	NA	NA	0	-	-	-	-	-	-	-	-	-	-	-
3987	SLGN%E	0.037	1	2	1.3e-05	1	0.43	1	0.001	0.029	global-SLGN%E	CASSLgNTEAFF	CASSLGNTEAFF	TRBV6-3	TRBJ1-1	NA	NA	0	-	-	-	-	-	-	-	-	-	-	-
3988	SSGGG%	0.037	1	2	2.1e-06	1	0.073	1	0.001	0.029	global-SSGGG%	CASSSGGgEQYF	CASSSGGGEQYF	TRBV5-1	TRBJ2-7	NA	NA	0	-	-	-	-	-	-	-	-	-	-	-
3988	SSGGG%	0.037	1	2	2.1e-06	1	0.073	1	0.001	0.029	global-SSGGG%	CASSSGGgPQHF	CASSSGGGPQHF	TRBV27	TRBJ1-5	NA	NA	0	-	-	-	-	-	-	-	-	-	-	-
3989	SVGGG%	0.037	1	2	1e-08	1	0.001	0.36	0.001	0.029	global-SVGGG%	CAWSvGGgGYTF	CAWSVGGGGYTF	TRBV30	TRBJ1-2	NA	NA	inf	-	-	-	-	-	-	-	-	-	-	-
3989	SVGGG%	0.037	1	2	1e-08	1	0.001	0.36	0.001	0.029	global-SVGGG%	CAWSvGGgEAFF	CAWSVGGGEAFF	TRBV30	TRBJ1-1	NA	NA	0	-	-	-	-	-	-	-	-	-	-	-
3990	S%SGSTE	0.037	1	2	2.1e-06	1	0.071	1	0.001	0.029	global-S%SGSTE	CASSSSGsTEAFF	CASSSSGSTEAFF	TRBV11-3	TRBJ1-1	NA	NA	0	-	-	-	-	-	-	-	-	-	-	-
3990	S%SGSTE	0.037	1	2	2.1e-06	1	0.071	1	0.001	0.029	global-S%SGSTE	CASSRSGsTEAFF	CASSRSGSTEAFF	TRBV7-6	TRBJ1-1	NA	NA	0	-	-	-	-	-	-	-	-	-	-	-
3991	S%VSNQP	0.037	1	2	2e-08	1	0.001	0.67	0.001	0.029	global-S%VSNQP	CASSIvSNQPQHF	CASSIVSNQPQHF	TRBV19	TRBJ1-5	NA	NA	inf	-	-	-	-	-	-	-	-	-	-	-
3991	S%VSNQP	0.037	1	2	2e-08	1	0.001	0.67	0.001	0.029	global-S%VSNQP	CASSIvSNQPQHF	CASSIVSNQPQHF	TRBV19	TRBJ1-5	NA	NA	inf	-	-	-	-	-	-	-	-	-	-	-
3991	S%VSNQP	0.037	1	2	2e-08	1	0.001	0.67	0.001	0.029	global-S%VSNQP	CASSIvSNQPQHF	CASSIVSNQPQHF	TRBV19	TRBJ1-5	NA	NA	inf	-	-	-	-	-	-	-	-	-	-	-
3991	S%VSNQP	0.037	1	2	2e-08	1	0.001	0.67	0.001	0.029	global-S%VSNQP	CASSgvSNQPQHF	CASSGVSNQPQHF	TRBV19	TRBJ1-5	NA	NA	inf	-	-	-	-	-	-	-	-	-	-	-
3991	S%VSNQP	0.037	1	2	2e-08	1	0.001	0.67	0.001	0.029	global-S%VSNQP	CASSgvSNQPQHF	CASSGVSNQPQHF	TRBV19	TRBJ1-5	NA	NA	inf	-	-	-	-	-	-	-	-	-	-	-
3992	SQGT%QET	0.037	1	2	2.9e-08	1	0.001	1	0.001	0.029	global-SQGT%QET	CASSQGTyQETQYF	CASSQGTYQETQYF	TRBV4-3	TRBJ2-5	NA	NA	0	-	-	-	-	-	-	-	-	-	-	-
3992	SQGT%QET	0.037	1	2	2.9e-08	1	0.001	1	0.001	0.029	global-SQGT%QET	CASSQGTGQETQYF	CASSQGTGQETQYF	TRBV4-3	TRBJ2-5	NA	NA	0	-	-	-	-	-	-	-	-	-	-	-
3993	SPDR%QET	0.037	1	2	2.9e-08	1	0.001	1	0.001	0.029	global-SPDR%QET	CASSPDRyQETQYF	CASSPDRYQETQYF	TRBV7-9	TRBJ2-5	NA	NA	0	-	-	-	-	-	-	-	-	-	-	-
3993	SPDR%QET	0.037	1	2	2.9e-08	1	0.001	1	0.001	0.029	global-SPDR%QET	CASSPDRrQETQYF	CASSPDRRQETQYF	TRBV7-9	TRBJ2-5	NA	NA	0	-	-	-	-	-	-	-	-	-	-	-
3994	SLER%TDT	0.037	1	2	1e-08	1	0.001	0.34	0.001	0.029	global-SLER%TDT	CASSLeRGTDTQYF	CASSLERGTDTQYF	TRBV5-1	TRBJ2-3	NA	NA	inf	-	-	-	-	-	-	-	-	-	-	-
3994	SLER%TDT	0.037	1	2	1e-08	1	0.001	0.34	0.001	0.029	global-SLER%TDT	CASSLerSTDTQYF	CASSLERSTDTQYF	TRBV5-1	TRBJ2-3	NA	NA	inf	-	-	-	-	-	-	-	-	-	-	-
3995	SS%GSDT	0.037	1	2	6.2e-07	1	0.066	0.32	0.001	0.029	global-SS%GSDT	CASSSRGsDTQYF	CASSSRGSDTQYF	TRBV19	TRBJ2-3	NA	NA	inf	-	-	-	-	-	-	-	-	-	-	-
3995	SS%GSDT	0.037	1	2	6.2e-07	1	0.066	0.32	0.001	0.029	global-SS%GSDT	CASSSlgsDTQYF	CASSSLGSDTQYF	TRBV7-3	TRBJ2-3	NA	NA	inf	-	-	-	-	-	-	-	-	-	-	-
3996	SL%AGET	0.037	1	2	1e-08	1	0.001	0.35	0.001	0.029	global-SL%AGET	CANSlrAGETQYF	CANSLRAGETQYF	TRBV19	TRBJ2-5	NA	NA	inf	-	-	-	-	-	-	-	-	-	-	-
3996	SL%AGET	0.037	1	2	1e-08	1	0.001	0.35	0.001	0.029	global-SL%AGET	CASSLsAGETQYF	CASSLSAGETQYF	TRBV19	TRBJ2-5	NA	NA	inf	-	-	-	-	-	-	-	-	-	-	-
3997	SE%SYNE	0.037	1	2	5.2e-07	1	0.056	0.32	0.001	0.029	global-SE%SYNE	CASSEgSYNEQFF	CASSEGSYNEQFF	TRBV12-4	TRBJ2-1	NA	NA	inf	-	-	-	-	-	-	-	-	-	-	-
3997	SE%SYNE	0.037	1	2	5.2e-07	1	0.056	0.32	0.001	0.029	global-SE%SYNE	CASSEySYNEQFF	CASSEYSYNEQFF	TRBV6-4	TRBJ2-1	NA	NA	0	-	-	-	-	-	-	-	-	-	-	-
3998	SL%RGDE	0.037	1	2	1.3e-06	1	0.045	1	0.001	0.029	global-SL%RGDE	CASSLvRGdEQFF	CASSLVRGDEQFF	TRBV7-9	TRBJ2-1	NA	NA	0	-	-	-	-	-	-	-	-	-	-	-
3998	SL%RGDE	0.037	1	2	1.3e-06	1	0.045	1	0.001	0.029	global-SL%RGDE	CASSLkRGdEQFF	CASSLKRGDEQFF	TRBV11-3	TRBJ2-1	NA	NA	0	-	-	-	-	-	-	-	-	-	-	-
3999	SLV%GSE	0.037	1	2	2.1e-06	1	0.071	1	0.001	0.029	global-SLV%GSE	CASSLvTGsEQFF	CASSLVTGSEQFF	TRBV7-2	TRBJ2-1	NA	NA	0	-	-	-	-	-	-	-	-	-	-	-
3999	SLV%GSE	0.037	1	2	2.1e-06	1	0.071	1	0.001	0.029	global-SLV%GSE	CASSLvpgsEQFF	CASSLVPGSEQFF	TRBV11-2	TRBJ2-1	NA	NA	0	-	-	-	-	-	-	-	-	-	-	-
4000	SYR%TE	0.037	1	2	4.4e-07	1	0.045	0.34	0.001	0.029	global-SYR%TE	CASSYrNTEAFF	CASSYRNTEAFF	TRBV19	TRBJ1-1	NA	NA	0	-	-	-	-	-	-	-	-	-	-	-
4000	SYR%TE	0.037	1	2	4.4e-07	1	0.045	0.34	0.001	0.029	global-SYR%TE	CASSYrvTEAFF	CASSYRVTEAFF	TRBV6-2	TRBJ1-1	NA	NA	inf	-	-	-	-	-	-	-	-	-	-	-
4001	SFG%GGE	0.037	1	2	1.6e-06	1	0.055	1	0.001	0.029	global-SFG%GGE	CASSfGQGgEQYF	CASSFGQGGEQYF	TRBV12-4	TRBJ2-7	NA	NA	0	-	-	-	-	-	-	-	-	-	-	-
4001	SFG%GGE	0.037	1	2	1.6e-06	1	0.055	1	0.001	0.029	global-SFG%GGE	CASSfGLggEQYF	CASSFGLGGEQYF	TRBV5-4	TRBJ2-7	NA	NA	0	-	-	-	-	-	-	-	-	-	-	-
4002	SMG%NTE	0.037	1	2	2.9e-08	1	0.001	1	0.001	0.029	global-SMG%NTE	CASSmgvNTEAFF	CASSMGVNTEAFF	TRBV19	TRBJ1-1	NA	NA	0	-	-	-	-	-	-	-	-	-	-	-
4002	SMG%NTE	0.037	1	2	2.9e-08	1	0.001	1	0.001	0.029	global-SMG%NTE	CASSmgpNTEAFF	CASSMGPNTEAFF	TRBV19	TRBJ1-1	NA	NA	0	-	-	-	-	-	-	-	-	-	-	-
4003	SST%NYG	0.037	1	2	2.4e-06	1	0.082	1	0.001	0.029	global-SST%NYG	CASSStkNYGYTF	CASSSTKNYGYTF	TRBV6-4	TRBJ1-2	NA	NA	0	-	-	-	-	-	-	-	-	-	-	-
4003	SST%NYG	0.037	1	2	2.4e-06	1	0.082	1	0.001	0.029	global-SST%NYG	CASSSTGNYGYTF	CASSSTGNYGYTF	TRBV12-3	TRBJ1-2	NA	NA	0	-	-	-	-	-	-	-	-	-	-	-
4004	SLG%GSE	0.037	1	2	1.7e-06	1	0.059	1	0.001	0.029	global-SLG%GSE	CASSLgSGsEQYF	CASSLGSGSEQYF	TRBV19	TRBJ2-7	NA	NA	0	-	-	-	-	-	-	-	-	-	-	-
4004	SLG%GSE	0.037	1	2	1.7e-06	1	0.059	1	0.001	0.029	global-SLG%GSE	CASSLgpgsEAFF	CASSLGPGSEAFF	TRBV5-1	TRBJ1-1	NA	NA	0	-	-	-	-	-	-	-	-	-	-	-
4005	SVS%YNE	0.037	1	2	6.7e-07	1	0.067	0.34	0.001	0.029	global-SVS%YNE	CASSVsSYNEQFF	CASSVSSYNEQFF	TRBV19	TRBJ2-1	NA	NA	inf	-	-	-	-	-	-	-	-	-	-	-
4005	SVS%YNE	0.037	1	2	6.7e-07	1	0.067	0.34	0.001	0.029	global-SVS%YNE	CAWSvSGYNEQFF	CAWSVSGYNEQFF	TRBV30	TRBJ2-1	NA	NA	0	-	-	-	-	-	-	-	-	-	-	-
4006	SQS%NTE	0.037	1	2	2e-06	1	0.067	1	0.001	0.029	global-SQS%NTE	CASSQSGNTEAFF	CASSQSGNTEAFF	TRBV14	TRBJ1-1	NA	NA	0	-	-	-	-	-	-	-	-	-	-	-
4006	SQS%NTE	0.037	1	2	2e-06	1	0.067	1	0.001	0.029	global-SQS%NTE	CAISqsvNTEAFF	CAISQSVNTEAFF	TRBV10-3	TRBJ1-1	NA	NA	0	-	-	-	-	-	-	-	-	-	-	-
4007	SVG%AGE	0.037	1	2	2e-06	1	0.07	1	0.001	0.029	global-SVG%AGE	CASSVgdaGELFF	CASSVGDAGELFF	TRBV9	TRBJ2-2	NA	NA	0	-	-	-	-	-	-	-	-	-	-	-
4007	SVG%AGE	0.037	1	2	2e-06	1	0.07	1	0.001	0.029	global-SVG%AGE	CASSVgvaGELFF	CASSVGVAGELFF	TRBV2	TRBJ2-2	NA	NA	0	-	-	-	-	-	-	-	-	-	-	-
4008	SFAG%YE	0.037	1	2	2.9e-08	1	0.001	1	0.001	0.029	global-SFAG%YE	CASSfAGSYEQYF	CASSFAGSYEQYF	TRBV27	TRBJ2-7	NA	NA	0	-	-	-	-	-	-	-	-	-	-	-
4008	SFAG%YE	0.037	1	2	2.9e-08	1	0.001	1	0.001	0.029	global-SFAG%YE	CASSfaGTyEAFF	CASSFAGTYEAFF	TRBV27	TRBJ1-1	NA	NA	0	-	-	-	-	-	-	-	-	-	-	-
4009	SQGT%YG	0.037	1	2	1.7e-06	1	0.06	1	0.001	0.029	global-SQGT%YG	CASSQGTaYGYTF	CASSQGTAYGYTF	TRBV14	TRBJ1-2	NA	NA	0	-	-	-	-	-	-	-	-	-	-	-
4009	SQGT%YG	0.037	1	2	1.7e-06	1	0.06	1	0.001	0.029	global-SQGT%YG	CASSQGTvYGYTF	CASSQGTVYGYTF	TRBV4-2	TRBJ1-2	NA	NA	0	-	-	-	-	-	-	-	-	-	-	-
4010	SLSG%DE	0.037	1	2	1.6e-06	1	0.055	1	0.001	0.029	global-SLSG%DE	CASSLSGGdEQYF	CASSLSGGDEQYF	TRBV5-4	TRBJ2-7	NA	NA	0	-	-	-	-	-	-	-	-	-	-	-
4010	SLSG%DE	0.037	1	2	1.6e-06	1	0.055	1	0.001	0.029	global-SLSG%DE	CASSLSGldEQYF	CASSLSGLDEQYF	TRBV7-3	TRBJ2-7	NA	NA	0	-	-	-	-	-	-	-	-	-	-	-
4011	SQTG%TE	0.037	1	2	5.7e-07	1	0.054	0.37	0.001	0.029	global-SQTG%TE	CASSQTGwTEAFF	CASSQTGWTEAFF	TRBV27	TRBJ1-1	NA	NA	inf	-	-	-	-	-	-	-	-	-	-	-
4011	SQTG%TE	0.037	1	2	5.7e-07	1	0.054	0.37	0.001	0.029	global-SQTG%TE	CASSQTGGTEAFF	CASSQTGGTEAFF	TRBV12-3	TRBJ1-1	NA	NA	0	-	-	-	-	-	-	-	-	-	-	-
4012	SVVGG%E	0.037	1	2	2.9e-08	1	0.001	1	0.001	0.029	global-SVVGG%E	CASSVvGGdEQYF	CASSVVGGDEQYF	TRBV9	TRBJ2-7	NA	NA	0	-	-	-	-	-	-	-	-	-	-	-
4012	SVVGG%E	0.037	1	2	2.9e-08	1	0.001	1	0.001	0.029	global-SVVGG%E	CASSVvGGNEQFF	CASSVVGGNEQFF	TRBV9	TRBJ2-1	NA	NA	0	-	-	-	-	-	-	-	-	-	-	-
4012	SVVGG%E	0.037	1	2	2.9e-08	1	0.001	1	0.001	0.029	global-SVVGG%E	CASSVvGGNEQFF	CASSVVGGNEQFF	TRBV9	TRBJ2-1	NA	NA	0	-	-	-	-	-	-	-	-	-	-	-
4013	SQDRV%E	0.037	1	2	2.9e-08	1	0.001	1	0.001	0.029	global-SQDRV%E	CASSQDRvYEQYF	CASSQDRVYEQYF	TRBV4-1	TRBJ2-7	NA	NA	0	-	-	-	-	-	-	-	-	-	-	-
4013	SQDRV%E	0.037	1	2	2.9e-08	1	0.001	1	0.001	0.029	global-SQDRV%E	CASSQDRvsEAFF	CASSQDRVSEAFF	TRBV4-1	TRBJ1-1	NA	NA	0	-	-	-	-	-	-	-	-	-	-	-
4014	SSRTG%E	0.037	1	2	6e-07	1	0.059	0.35	0.001	0.029	global-SSRTG%E	CASSSrTGGEQYF	CASSSRTGGEQYF	TRBV7-9	TRBJ2-7	NA	NA	inf	-	-	-	-	-	-	-	-	-	-	-
4014	SSRTG%E	0.037	1	2	6e-07	1	0.059	0.35	0.001	0.029	global-SSRTG%E	CASSSrTGYEQYF	CASSSRTGYEQYF	TRBV28	TRBJ2-7	NA	NA	0	-	-	-	-	-	-	-	-	-	-	-
4015	SLGRN%E	0.037	1	2	2.9e-08	1	0.001	1	0.001	0.029	global-SLGRN%E	CASSLGRnYEQYF	CASSLGRNYEQYF	TRBV27	TRBJ2-7	NA	NA	0	-	-	-	-	-	-	-	-	-	-	-
4015	SLGRN%E	0.037	1	2	2.9e-08	1	0.001	1	0.001	0.029	global-SLGRN%E	CASSLGRNTEAFF	CASSLGRNTEAFF	TRBV27	TRBJ1-1	NA	NA	0	-	-	-	-	-	-	-	-	-	-	-
4015	SLGRN%E	0.037	1	2	2.9e-08	1	0.001	1	0.001	0.029	global-SLGRN%E	CASSLGRNTEAFF	CASSLGRNTEAFF	TRBV27	TRBJ1-1	NA	NA	0	-	-	-	-	-	-	-	-	-	-	-
4016	%LTGVNTE	0.037	1	2	2.1e-06	1	0.071	1	0.001	0.029	global-%LTGVNTE	CASTLTGvNTEAFF	CASTLTGVNTEAFF	TRBV2	TRBJ1-1	NA	NA	0	-	-	-	-	-	-	-	-	-	-	-
4016	%LTGVNTE	0.037	1	2	2.1e-06	1	0.071	1	0.001	0.029	global-%LTGVNTE	CASSLTGvNTEAFF	CASSLTGVNTEAFF	TRBV7-3	TRBJ1-1	NA	NA	0	-	-	-	-	-	-	-	-	-	-	-
4017	%TSGPYNE	0.037	1	2	6.3e-07	1	0.06	0.36	0.001	0.029	global-%TSGPYNE	CASSTSGpYNEQFF	CASSTSGPYNEQFF	TRBV27	TRBJ2-1	NA	NA	0	-	-	-	-	-	-	-	-	-	-	-
4017	%TSGPYNE	0.037	1	2	6.3e-07	1	0.06	0.36	0.001	0.029	global-%TSGPYNE	CSApTSGpYNEQFF	CSAPTSGPYNEQFF	TRBV20-1	TRBJ2-1	NA	NA	inf	-	-	-	-	-	-	-	-	-	-	-
4018	RD%SSTDT	0.037	1	2	1.9e-06	1	0.066	1	0.001	0.029	global-RD%SSTDT	CSARdlsSTDTQYF	CSARDLSSTDTQYF	TRBV20-1	TRBJ2-3	NA	NA	0	-	-	-	-	-	-	-	-	-	-	-
4018	RD%SSTDT	0.037	1	2	1.9e-06	1	0.066	1	0.001	0.029	global-RD%SSTDT	CAIrdvsSTDTQYF	CAIRDVSSTDTQYF	TRBV10-3	TRBJ2-3	NA	NA	0	-	-	-	-	-	-	-	-	-	-	-
4019	S%VGGTDT	0.037	1	2	2e-06	1	0.068	1	0.001	0.029	global-S%VGGTDT	CASSgvGGTDTQYF	CASSGVGGTDTQYF	TRBV9	TRBJ2-3	NA	NA	0	-	-	-	-	-	-	-	-	-	-	-
4019	S%VGGTDT	0.037	1	2	2e-06	1	0.068	1	0.001	0.029	global-S%VGGTDT	CAWSrvGGTDTQYF	CAWSRVGGTDTQYF	TRBV30	TRBJ2-3	NA	NA	0	-	-	-	-	-	-	-	-	-	-	-
4020	S%DRRQET	0.037	1	2	2.9e-08	1	0.001	1	0.001	0.029	global-S%DRRQET	CASSPDRrQETQYF	CASSPDRRQETQYF	TRBV7-9	TRBJ2-5	NA	NA	0	-	-	-	-	-	-	-	-	-	-	-
4020	S%DRRQET	0.037	1	2	2.9e-08	1	0.001	1	0.001	0.029	global-S%DRRQET	CASSSDRrQETQYF	CASSSDRRQETQYF	TRBV7-9	TRBJ2-5	NA	NA	0	-	-	-	-	-	-	-	-	-	-	-
4020	S%DRRQET	0.037	1	2	2.9e-08	1	0.001	1	0.001	0.029	global-S%DRRQET	CASSSDRrQETQYF	CASSSDRRQETQYF	TRBV7-9	TRBJ2-5	NA	NA	0	-	-	-	-	-	-	-	-	-	-	-
4021	S%GTGTGE	0.037	1	2	2e-06	1	0.068	1	0.001	0.029	global-S%GTGTGE	CASSwGTGTGELFF	CASSWGTGTGELFF	TRBV5-6	TRBJ2-2	NA	NA	0	-	-	-	-	-	-	-	-	-	-	-
4021	S%GTGTGE	0.037	1	2	2e-06	1	0.068	1	0.001	0.029	global-S%GTGTGE	CASSLGTGTGELFF	CASSLGTGTGELFF	TRBV11-2	TRBJ2-2	NA	NA	0	-	-	-	-	-	-	-	-	-	-	-
4022	S%TGGYNE	0.037	1	2	1.8e-06	1	0.062	1	0.001	0.029	global-S%TGGYNE	CASSLTGGYNEQFF	CASSLTGGYNEQFF	TRBV5-1	TRBJ2-1	NA	NA	0	-	-	-	-	-	-	-	-	-	-	-
4022	S%TGGYNE	0.037	1	2	1.8e-06	1	0.062	1	0.001	0.029	global-S%TGGYNE	CASSwTGGYNEQFF	CASSWTGGYNEQFF	TRBV12-4	TRBJ2-1	NA	NA	0	-	-	-	-	-	-	-	-	-	-	-
4023	SL%LADNE	0.037	1	2	1.9e-06	1	0.066	1	0.001	0.029	global-SL%LADNE	CASSLvLAdNEQFF	CASSLVLADNEQFF	TRBV27	TRBJ2-1	NA	NA	0	-	-	-	-	-	-	-	-	-	-	-
4023	SL%LADNE	0.037	1	2	1.9e-06	1	0.066	1	0.001	0.029	global-SL%LADNE	CASSLsLAdNEQFF	CASSLSLADNEQFF	TRBV7-6	TRBJ2-1	NA	NA	0	-	-	-	-	-	-	-	-	-	-	-
4024	SLL%GNQP	0.037	1	2	2.4e-06	1	0.081	1	0.001	0.029	global-SLL%GNQP	CASSLlpgNQPQHF	CASSLLPGNQPQHF	TRBV19	TRBJ1-5	NA	NA	0	-	-	-	-	-	-	-	-	-	-	-
4024	SLL%GNQP	0.037	1	2	2.4e-06	1	0.081	1	0.001	0.029	global-SLL%GNQP	CASSLlTGNQPQHF	CASSLLTGNQPQHF	TRBV27	TRBJ1-5	NA	NA	0	-	-	-	-	-	-	-	-	-	-	-
4025	SQG%ENTE	0.037	1	2	1.9e-06	1	0.065	1	0.001	0.029	global-SQG%ENTE	CASSQGGeNTEAFF	CASSQGGENTEAFF	TRBV4-2	TRBJ1-1	NA	NA	0	-	-	-	-	-	-	-	-	-	-	-
4025	SQG%ENTE	0.037	1	2	1.9e-06	1	0.065	1	0.001	0.029	global-SQG%ENTE	CASSQGTeNTEAFF	CASSQGTENTEAFF	TRBV4-1	TRBJ1-1	NA	NA	0	-	-	-	-	-	-	-	-	-	-	-
4026	SSG%GGTE	0.037	1	2	5.5e-06	1	0.19	1	0.001	0.029	global-SSG%GGTE	CASSSGQGgTEAFF	CASSSGQGGTEAFF	TRBV27	TRBJ1-1	NA	NA	0	-	-	-	-	-	-	-	-	-	-	-
4026	SSG%GGTE	0.037	1	2	5.5e-06	1	0.19	1	0.001	0.029	global-SSG%GGTE	CASSSGTGGTEAFF	CASSSGTGGTEAFF	TRBV5-5	TRBJ1-1	NA	NA	0	-	-	-	-	-	-	-	-	-	-	-
4026	SSG%GGTE	0.037	1	2	5.5e-06	1	0.19	1	0.001	0.029	global-SSG%GGTE	CASSSGTGGTEAFF	CASSSGTGGTEAFF	TRBV19	TRBJ1-1	NA	NA	0	-	-	-	-	-	-	-	-	-	-	-
4027	SIAG%TDT	0.037	1	2	1.6e-06	1	0.054	1	0.001	0.029	global-SIAG%TDT	CASSIAGGTDTQYF	CASSIAGGTDTQYF	TRBV27	TRBJ2-3	NA	NA	0	-	-	-	-	-	-	-	-	-	-	-
4027	SIAG%TDT	0.037	1	2	1.6e-06	1	0.054	1	0.001	0.029	global-SIAG%TDT	CASSIAGSTDTQYF	CASSIAGSTDTQYF	TRBV12-4	TRBJ2-3	NA	NA	0	-	-	-	-	-	-	-	-	-	-	-
4028	SPRQG%ET	0.037	1	2	6.1e-07	1	0.059	0.35	0.001	0.029	global-SPRQG%ET	CASSPrQGiETQYF	CASSPRQGIETQYF	TRBV7-2	TRBJ2-5	NA	NA	inf	-	-	-	-	-	-	-	-	-	-	-
4028	SPRQG%ET	0.037	1	2	6.1e-07	1	0.059	0.35	0.001	0.029	global-SPRQG%ET	CASSPrQGtETQYF	CASSPRQGTETQYF	TRBV14	TRBJ2-5	NA	NA	0	-	-	-	-	-	-	-	-	-	-	-
4029	RDRDR%YE	0.037	1	2	1.5e-07	1	0.009	0.56	0.001	0.029	global-RDRDR%YE	CAIrDRdrnYEQYF	CAIRDRDRNYEQYF	TRBV10-3	TRBJ2-7	NA	NA	0	-	-	-	-	-	-	-	-	-	-	-
4029	RDRDR%YE	0.037	1	2	1.5e-07	1	0.009	0.56	0.001	0.029	global-RDRDR%YE	CSARdrDRGYEQYF	CSARDRDRGYEQYF	TRBV20-1	TRBJ2-7	NA	NA	inf	-	-	-	-	-	-	-	-	-	-	-
4029	RDRDR%YE	0.037	1	2	1.5e-07	1	0.009	0.56	0.001	0.029	global-RDRDR%YE	CSARdrDRGYEQYF	CSARDRDRGYEQYF	TRBV20-1	TRBJ2-7	NA	NA	0	-	-	-	-	-	-	-	-	-	-	-
4029	RDRDR%YE	0.037	1	2	1.5e-07	1	0.009	0.56	0.001	0.029	global-RDRDR%YE	CSARdrDRGYEQYF	CSARDRDRGYEQYF	TRBV20-1	TRBJ2-7	NA	NA	0	-	-	-	-	-	-	-	-	-	-	-
4030	SL%ESSYE	0.037	1	2	2.2e-06	1	0.074	1	0.001	0.029	global-SL%ESSYE	CSASlsesSYEQYF	CSASLSESSYEQYF	TRBV20-1	TRBJ2-7	NA	NA	0	-	-	-	-	-	-	-	-	-	-	-
4030	SL%ESSYE	0.037	1	2	2.2e-06	1	0.074	1	0.001	0.029	global-SL%ESSYE	CASSLeesSYEQYF	CASSLEESSYEQYF	TRBV5-1	TRBJ2-7	NA	NA	0	-	-	-	-	-	-	-	-	-	-	-
4031	SLARG%TE	0.037	1	2	1.8e-06	1	0.062	1	0.001	0.029	global-SLARG%TE	CASSLaRGvTEAFF	CASSLARGVTEAFF	TRBV7-9	TRBJ1-1	NA	NA	0	-	-	-	-	-	-	-	-	-	-	-
4031	SLARG%TE	0.037	1	2	1.8e-06	1	0.062	1	0.001	0.029	global-SLARG%TE	CASSLaRGgTEAFF	CASSLARGGTEAFF	TRBV5-1	TRBJ1-1	NA	NA	0	-	-	-	-	-	-	-	-	-	-	-
4032	S%WTVNTE	0.037	1	2	2.9e-08	1	0.001	1	0.001	0.029	global-S%WTVNTE	CASStwtvNTEAFF	CASSTWTVNTEAFF	TRBV19	TRBJ1-1	NA	NA	0	-	-	-	-	-	-	-	-	-	-	-
4032	S%WTVNTE	0.037	1	2	2.9e-08	1	0.001	1	0.001	0.029	global-S%WTVNTE	CASSSwtvNTEAFF	CASSSWTVNTEAFF	TRBV19	TRBJ1-1	NA	NA	0	-	-	-	-	-	-	-	-	-	-	-
4033	SLLAGA%E	0.037	1	2	5e-07	1	0.053	0.32	0.001	0.029	global-SLLAGA%E	CASSLLAGaGELFF	CASSLLAGAGELFF	TRBV28	TRBJ2-2	NA	NA	inf	-	-	-	-	-	-	-	-	-	-	-
4033	SLLAGA%E	0.037	1	2	5e-07	1	0.053	0.32	0.001	0.029	global-SLLAGA%E	CASSLLAGanEQYF	CASSLLAGANEQYF	TRBV27	TRBJ2-7	NA	NA	0	-	-	-	-	-	-	-	-	-	-	-
4034	%LSGGGYNE	0.037	1	2	2.9e-06	1	0.098	1	0.001	0.029	global-%LSGGGYNE	CASSLSGGgYNEQFF	CASSLSGGGYNEQFF	TRBV12-4	TRBJ2-1	NA	NA	0	-	-	-	-	-	-	-	-	-	-	-
4034	%LSGGGYNE	0.037	1	2	2.9e-06	1	0.098	1	0.001	0.029	global-%LSGGGYNE	CASrlSGGgYNEQFF	CASRLSGGGYNEQFF	TRBV5-1	TRBJ2-1	NA	NA	0	-	-	-	-	-	-	-	-	-	-	-
4034	%LSGGGYNE	0.037	1	2	2.9e-06	1	0.098	1	0.001	0.029	global-%LSGGGYNE	CASrlSGGgYNEQFF	CASRLSGGGYNEQFF	TRBV5-1	TRBJ2-1	NA	NA	0	-	-	-	-	-	-	-	-	-	-	-
4035	S%SAGGYNE	0.037	1	2	2.1e-06	1	0.071	1	0.001	0.029	global-S%SAGGYNE	CASSDsAGGYNEQFF	CASSDSAGGYNEQFF	TRBV6-4	TRBJ2-1	NA	NA	0	-	-	-	-	-	-	-	-	-	-	-
4035	S%SAGGYNE	0.037	1	2	2.1e-06	1	0.071	1	0.001	0.029	global-S%SAGGYNE	CASSLsAGGYNEQFF	CASSLSAGGYNEQFF	TRBV7-2	TRBJ2-1	NA	NA	0	-	-	-	-	-	-	-	-	-	-	-
4036	SFG%GAYE	0.037	1	2	1.9e-06	1	0.065	1	0.001	0.029	global-SFG%GAYE	CASSfGQGaYEQYF	CASSFGQGAYEQYF	TRBV12-3	TRBJ2-7	NA	NA	0	-	-	-	-	-	-	-	-	-	-	-
4036	SFG%GAYE	0.037	1	2	1.9e-06	1	0.065	1	0.001	0.029	global-SFG%GAYE	CASSfGTGaYEQYF	CASSFGTGAYEQYF	TRBV4-1	TRBJ2-7	NA	NA	0	-	-	-	-	-	-	-	-	-	-	-
4037	S%LAGGFNE	0.037	1	2	5e-07	1	0.055	0.31	0.001	0.029	global-S%LAGGFNE	CASSPLAGGfNEQFF	CASSPLAGGFNEQFF	TRBV19	TRBJ2-1	NA	NA	inf	-	-	-	-	-	-	-	-	-	-	-
4037	S%LAGGFNE	0.037	1	2	5e-07	1	0.055	0.31	0.001	0.029	global-S%LAGGFNE	CASSfLAGGfNEQFF	CASSFLAGGFNEQFF	TRBV7-3	TRBJ2-1	NA	NA	0	-	-	-	-	-	-	-	-	-	-	-
4038	SQD%GSSYE	0.037	1	2	2e-06	1	0.07	1	0.001	0.029	global-SQD%GSSYE	CASSQDRGsSYEQYF	CASSQDRGSSYEQYF	TRBV4-2	TRBJ2-7	NA	NA	0	-	-	-	-	-	-	-	-	-	-	-
4038	SQD%GSSYE	0.037	1	2	2e-06	1	0.07	1	0.001	0.029	global-SQD%GSSYE	CASSQdwgsSYEQYF	CASSQDWGSSYEQYF	TRBV4-1	TRBJ2-7	NA	NA	0	-	-	-	-	-	-	-	-	-	-	-
4039	SLLGQ%NSP	0.037	1	2	1.2e-07	1	0.004	1	0.001	0.029	global-SLLGQ%NSP	CASSLlGQYNSPLHF	CASSLLGQYNSPLHF	TRBV7-2	TRBJ1-6	NA	NA	0	-	-	-	-	-	-	-	-	-	-	-
4039	SLLGQ%NSP	0.037	1	2	1.2e-07	1	0.004	1	0.001	0.029	global-SLLGQ%NSP	CASSLlGQdNSPLHF	CASSLLGQDNSPLHF	TRBV7-9	TRBJ1-6	NA	NA	0	-	-	-	-	-	-	-	-	-	-	-
4039	SLLGQ%NSP	0.037	1	2	1.2e-07	1	0.004	1	0.001	0.029	global-SLLGQ%NSP	CASSLlGQdNSPLHF	CASSLLGQDNSPLHF	TRBV7-9	TRBJ1-6	NA	NA	0	-	-	-	-	-	-	-	-	-	-	-
4040	SLEAGGP%E	0.037	1	2	2.2e-06	1	0.074	1	0.001	0.029	global-SLEAGGP%E	CASSLeAGGpTEAFF	CASSLEAGGPTEAFF	TRBV5-1	TRBJ1-1	NA	NA	0	-	-	-	-	-	-	-	-	-	-	-
4040	SLEAGGP%E	0.037	1	2	2.2e-06	1	0.074	1	0.001	0.029	global-SLEAGGP%E	CASSLeAGGpYEQYF	CASSLEAGGPYEQYF	TRBV7-3	TRBJ2-7	NA	NA	0	-	-	-	-	-	-	-	-	-	-	-
4041	SVGLAGG%E	0.037	1	2	2.9e-08	1	0.001	1	0.001	0.029	global-SVGLAGG%E	CASSVGLAGGgEQFF	CASSVGLAGGGEQFF	TRBV9	TRBJ2-1	NA	NA	0	-	-	-	-	-	-	-	-	-	-	-
4041	SVGLAGG%E	0.037	1	2	2.9e-08	1	0.001	1	0.001	0.029	global-SVGLAGG%E	CASSVGLAGGNEQFF	CASSVGLAGGNEQFF	TRBV9	TRBJ2-1	NA	NA	0	-	-	-	-	-	-	-	-	-	-	-
4042	S%SGGSSYNE	0.037	1	2	2e-06	1	0.07	1	0.001	0.029	global-S%SGGSSYNE	CSASTSGGsSYNEQFF	CSASTSGGSSYNEQFF	TRBV20-1	TRBJ2-1	NA	NA	0	-	-	-	-	-	-	-	-	-	-	-
4042	S%SGGSSYNE	0.037	1	2	2e-06	1	0.07	1	0.001	0.029	global-S%SGGSSYNE	CATSDSGGsSYNEQFF	CATSDSGGSSYNEQFF	TRBV24-1	TRBJ2-1	NA	NA	0	-	-	-	-	-	-	-	-	-	-	-
4043	SL%GGSNTGE	0.037	1	2	2e-06	1	0.068	1	0.001	0.029	global-SL%GGSNTGE	CASSLmGGsNTGELFF	CASSLMGGSNTGELFF	TRBV19	TRBJ2-2	NA	NA	0	-	-	-	-	-	-	-	-	-	-	-
4043	SL%GGSNTGE	0.037	1	2	2e-06	1	0.068	1	0.001	0.029	global-SL%GGSNTGE	CASSLAGGsNTGELFF	CASSLAGGSNTGELFF	TRBV5-6	TRBJ2-2	NA	NA	0	-	-	-	-	-	-	-	-	-	-	-
4044	SLRQG%NTGE	0.037	1	2	2.9e-08	1	0.001	1	0.001	0.029	global-SLRQG%NTGE	CASSLrQGaNTGELFF	CASSLRQGANTGELFF	TRBV7-9	TRBJ2-2	NA	NA	0	-	-	-	-	-	-	-	-	-	-	-
4044	SLRQG%NTGE	0.037	1	2	2.9e-08	1	0.001	1	0.001	0.029	global-SLRQG%NTGE	CASSLrQGaNTGELFF	CASSLRQGANTGELFF	TRBV7-9	TRBJ2-2	NA	NA	0	-	-	-	-	-	-	-	-	-	-	-
4044	SLRQG%NTGE	0.037	1	2	2.9e-08	1	0.001	1	0.001	0.029	global-SLRQG%NTGE	CASSLrQGiNTGELFF	CASSLRQGINTGELFF	TRBV7-9	TRBJ2-2	NA	NA	0	-	-	-	-	-	-	-	-	-	-	-
4044	SLRQG%NTGE	0.037	1	2	2.9e-08	1	0.001	1	0.001	0.029	global-SLRQG%NTGE	CASSLrQGiNTGELFF	CASSLRQGINTGELFF	TRBV7-9	TRBJ2-2	NA	NA	0	-	-	-	-	-	-	-	-	-	-	-
4045	%SGNTE	0.039	1	3	1.5e-07	1	0.034	0.72	0.001	0.0062	global-%SGNTE	CASSSgNTEAFF	CASSSGNTEAFF	TRBV19	TRBJ1-1	NA	NA	inf	-	-	-	-	-	-	-	-	-	-	-
4045	%SGNTE	0.039	1	3	1.5e-07	1	0.034	0.72	0.001	0.0062	global-%SGNTE	CASSSgNTEAFF	CASSSGNTEAFF	TRBV11-2	TRBJ1-1	NA	NA	0	-	-	-	-	-	-	-	-	-	-	-
4045	%SGNTE	0.039	1	3	1.5e-07	1	0.034	0.72	0.001	0.0062	global-%SGNTE	CASSSgNTEAFF	CASSSGNTEAFF	TRBV12-4	TRBJ1-1	NA	NA	0	-	-	-	-	-	-	-	-	-	-	-
4045	%SGNTE	0.039	1	3	1.5e-07	1	0.034	0.72	0.001	0.0062	global-%SGNTE	CASTSGNTEAFF	CASTSGNTEAFF	TRBV19	TRBJ1-1	NA	NA	0	-	-	-	-	-	-	-	-	-	-	-
4045	%SGNTE	0.039	1	3	1.5e-07	1	0.034	0.72	0.001	0.0062	global-%SGNTE	CSAeSGNTEAFF	CSAESGNTEAFF	TRBV20-1	TRBJ1-1	NA	NA	inf	-	-	-	-	-	-	-	-	-	-	-
4045	%SGNTE	0.039	1	3	1.5e-07	1	0.034	0.72	0.001	0.0062	global-%SGNTE	CSAeSGNTEAFF	CSAESGNTEAFF	TRBV20-1	TRBJ1-1	NA	NA	inf	-	-	-	-	-	-	-	-	-	-	-
4046	SLG%DT	0.039	1	3	2.5e-07	1	0.04	1	0.001	0.0062	global-SLG%DT	CASSLGLDTQYF	CASSLGLDTQYF	TRBV28	TRBJ2-3	NA	NA	0	-	-	-	-	-	-	-	-	-	-	-
4046	SLG%DT	0.039	1	3	2.5e-07	1	0.04	1	0.001	0.0062	global-SLG%DT	CASSLghdtLHF	CASSLGHDTLHF	TRBV7-9	TRBJ1-6	NA	NA	0	-	-	-	-	-	-	-	-	-	-	-
4046	SLG%DT	0.039	1	3	2.5e-07	1	0.04	1	0.001	0.0062	global-SLG%DT	CASSLgTDTQYF	CASSLGTDTQYF	TRBV12-3	TRBJ2-3	NA	NA	0	-	-	-	-	-	-	-	-	-	-	-
4046	SLG%DT	0.039	1	3	2.5e-07	1	0.04	1	0.001	0.0062	global-SLG%DT	CASSLgTDTQYF	CASSLGTDTQYF	TRBV7-9	TRBJ2-3	NA	NA	0	-	-	-	-	-	-	-	-	-	-	-
4047	S%GQGSE	0.039	1	3	1.1e-06	1	0.18	1	0.001	0.0062	global-S%GQGSE	CASSgGQGsEAFF	CASSGGQGSEAFF	TRBV5-1	TRBJ1-1	NA	NA	0	-	-	-	-	-	-	-	-	-	-	-
4047	S%GQGSE	0.039	1	3	1.1e-06	1	0.18	1	0.001	0.0062	global-S%GQGSE	CASSPGQGsEQYF	CASSPGQGSEQYF	TRBV4-1	TRBJ2-7	NA	NA	0	-	-	-	-	-	-	-	-	-	-	-
4047	S%GQGSE	0.039	1	3	1.1e-06	1	0.18	1	0.001	0.0062	global-S%GQGSE	CASSfGQGsEAFF	CASSFGQGSEAFF	TRBV12-3	TRBJ1-1	NA	NA	0	-	-	-	-	-	-	-	-	-	-	-
4048	PGQG%YE	0.039	1	3	6.2e-09	1	0.001	1	0.001	0.0062	global-PGQG%YE	CSApGQGgYEQYF	CSAPGQGGYEQYF	TRBV20-1	TRBJ2-7	NA	NA	0	-	-	-	-	-	-	-	-	-	-	-
4048	PGQG%YE	0.039	1	3	6.2e-09	1	0.001	1	0.001	0.0062	global-PGQG%YE	CSApGQGtYEQYF	CSAPGQGTYEQYF	TRBV20-1	TRBJ2-7	NA	NA	0	-	-	-	-	-	-	-	-	-	-	-
4048	PGQG%YE	0.039	1	3	6.2e-09	1	0.001	1	0.001	0.0062	global-PGQG%YE	CSApGQGnYEQYF	CSAPGQGNYEQYF	TRBV20-1	TRBJ2-7	NA	NA	0	-	-	-	-	-	-	-	-	-	-	-
4049	S%GTGPYE	0.039	1	3	1.1e-06	1	0.18	1	0.001	0.0062	global-S%GTGPYE	CASSPGTGpYEQYF	CASSPGTGPYEQYF	TRBV5-6	TRBJ2-7	NA	NA	0	-	-	-	-	-	-	-	-	-	-	-
4049	S%GTGPYE	0.039	1	3	1.1e-06	1	0.18	1	0.001	0.0062	global-S%GTGPYE	CASSgGTGpYEQYF	CASSGGTGPYEQYF	TRBV2	TRBJ2-7	NA	NA	0	-	-	-	-	-	-	-	-	-	-	-
4049	S%GTGPYE	0.039	1	3	1.1e-06	1	0.18	1	0.001	0.0062	global-S%GTGPYE	CASSLGTGpYEQYF	CASSLGTGPYEQYF	TRBV27	TRBJ2-7	NA	NA	0	-	-	-	-	-	-	-	-	-	-	-
4050	SPGQ%TDT	0.039	1	3	1.1e-06	1	0.17	1	0.001	0.0062	global-SPGQ%TDT	CASSPGQGTDTQYF	CASSPGQGTDTQYF	TRBV5-1	TRBJ2-3	NA	NA	0	-	-	-	-	-	-	-	-	-	-	-
4050	SPGQ%TDT	0.039	1	3	1.1e-06	1	0.17	1	0.001	0.0062	global-SPGQ%TDT	CASSPGQdTDTQYF	CASSPGQDTDTQYF	TRBV7-8	TRBJ2-3	NA	NA	0	-	-	-	-	-	-	-	-	-	-	-
4050	SPGQ%TDT	0.039	1	3	1.1e-06	1	0.17	1	0.001	0.0062	global-SPGQ%TDT	CAISpGQdTDTQYF	CAISPGQDTDTQYF	TRBV10-3	TRBJ2-3	NA	NA	0	-	-	-	-	-	-	-	-	-	-	-
4051	RD%MNTE	0.039	1	3	1.1e-06	1	0.18	1	0.001	0.0062	global-RD%MNTE	CAIrdkmNTEAFF	CAIRDKMNTEAFF	TRBV10-3	TRBJ1-1	NA	NA	0	-	-	-	-	-	-	-	-	-	-	-
4051	RD%MNTE	0.039	1	3	1.1e-06	1	0.18	1	0.001	0.0062	global-RD%MNTE	CASrdqmNTEAFF	CASRDQMNTEAFF	TRBV6-3	TRBJ1-1	NA	NA	0	-	-	-	-	-	-	-	-	-	-	-
4051	RD%MNTE	0.039	1	3	1.1e-06	1	0.18	1	0.001	0.0062	global-RD%MNTE	CASrdsmNTEAFF	CASRDSMNTEAFF	TRBV2	TRBJ1-1	NA	NA	0	-	-	-	-	-	-	-	-	-	-	-
4052	SL%ANTE	0.039	1	3	1.9e-06	1	0.31	1	0.001	0.0062	global-SL%ANTE	CASSLaaNTEAFF	CASSLAANTEAFF	TRBV12-3	TRBJ1-1	NA	NA	0	-	-	-	-	-	-	-	-	-	-	-
4052	SL%ANTE	0.039	1	3	1.9e-06	1	0.31	1	0.001	0.0062	global-SL%ANTE	CASSLvaNTEAFF	CASSLVANTEAFF	TRBV5-4	TRBJ1-1	NA	NA	0	-	-	-	-	-	-	-	-	-	-	-
4052	SL%ANTE	0.039	1	3	1.9e-06	1	0.31	1	0.001	0.0062	global-SL%ANTE	CASSLeaNTEAFF	CASSLEANTEAFF	TRBV7-2	TRBJ1-1	NA	NA	0	-	-	-	-	-	-	-	-	-	-	-
4052	SL%ANTE	0.039	1	3	1.9e-06	1	0.31	1	0.001	0.0062	global-SL%ANTE	CASSLeaNTEAFF	CASSLEANTEAFF	TRBV7-8	TRBJ1-1	NA	NA	0	-	-	-	-	-	-	-	-	-	-	-
4053	SPGTSG%YE	0.039	1	3	5.7e-07	1	0.19	0.47	0.001	0.0062	global-SPGTSG%YE	CASSPGTSGaYEQYF	CASSPGTSGAYEQYF	TRBV6-5	TRBJ2-7	NA	NA	inf	-	-	-	-	-	-	-	-	-	-	-
4053	SPGTSG%YE	0.039	1	3	5.7e-07	1	0.19	0.47	0.001	0.0062	global-SPGTSG%YE	CASSPGTSGnYEQYF	CASSPGTSGNYEQYF	TRBV6-3	TRBJ2-7	NA	NA	0	-	-	-	-	-	-	-	-	-	-	-
4053	SPGTSG%YE	0.039	1	3	5.7e-07	1	0.19	0.47	0.001	0.0062	global-SPGTSG%YE	CASSPGTSGlYEQYF	CASSPGTSGLYEQYF	TRBV7-6	TRBJ2-7	NA	NA	0	-	-	-	-	-	-	-	-	-	-	-
4054	SRLAGG%NE	0.039	1	3	3.5e-07	1	0.056	1	0.001	0.0062	global-SRLAGG%NE	CASSRLAGGnNEQFF	CASSRLAGGNNEQFF	TRBV6-2	TRBJ2-1	NA	NA	0	-	-	-	-	-	-	-	-	-	-	-
4054	SRLAGG%NE	0.039	1	3	3.5e-07	1	0.056	1	0.001	0.0062	global-SRLAGG%NE	CASSRLAGGsNEQFF	CASSRLAGGSNEQFF	TRBV7-9	TRBJ2-1	NA	NA	0	-	-	-	-	-	-	-	-	-	-	-
4054	SRLAGG%NE	0.039	1	3	3.5e-07	1	0.056	1	0.001	0.0062	global-SRLAGG%NE	CASSRLAGGwNEQFF	CASSRLAGGWNEQFF	TRBV3-1	TRBJ2-1	NA	NA	0	-	-	-	-	-	-	-	-	-	-	-
4054	SRLAGG%NE	0.039	1	3	3.5e-07	1	0.056	1	0.001	0.0062	global-SRLAGG%NE	CASSRLAGGwNEQFF	CASSRLAGGWNEQFF	TRBV3-1	TRBJ2-1	NA	NA	0	-	-	-	-	-	-	-	-	-	-	-
4054	SRLAGG%NE	0.039	1	3	3.5e-07	1	0.056	1	0.001	0.0062	global-SRLAGG%NE	CASSRLAGGwNEQFF	CASSRLAGGWNEQFF	TRBV3-1	TRBJ2-1	NA	NA	0	-	-	-	-	-	-	-	-	-	-	-
4055	SLGT%E	0.039	1	3	3.1e-08	1	0.005	1	0.001	0.0062	global-SLGT%E	CASSLGTwELFF	CASSLGTWELFF	TRBV12-4	TRBJ2-2	NA	NA	0	-	-	-	-	-	-	-	-	-	-	-
4055	SLGT%E	0.039	1	3	3.1e-08	1	0.005	1	0.001	0.0062	global-SLGT%E	CASSLGTYEQYF	CASSLGTYEQYF	TRBV5-1	TRBJ2-7	NA	NA	0	-	-	-	-	-	-	-	-	-	-	-
4055	SLGT%E	0.039	1	3	3.1e-08	1	0.005	1	0.001	0.0062	global-SLGT%E	CASSLgTGELFF	CASSLGTGELFF	TRBV5-6	TRBJ2-2	NA	NA	0	-	-	-	-	-	-	-	-	-	-	-
4055	SLGT%E	0.039	1	3	3.1e-08	1	0.005	1	0.001	0.0062	global-SLGT%E	CASSLgTGELFF	CASSLGTGELFF	TRBV5-6	TRBJ2-2	NA	NA	0	-	-	-	-	-	-	-	-	-	-	-
4055	SLGT%E	0.039	1	3	3.1e-08	1	0.005	1	0.001	0.0062	global-SLGT%E	CASSLgTGELFF	CASSLGTGELFF	TRBV12-4	TRBJ2-2	NA	NA	0	-	-	-	-	-	-	-	-	-	-	-
4056	S%AGSYE	0.039	1	3	1.1e-06	1	0.17	1	0.001	0.0062	global-S%AGSYE	CASSLAGSYEQYF	CASSLAGSYEQYF	TRBV7-9	TRBJ2-7	NA	NA	0	-	-	-	-	-	-	-	-	-	-	-
4056	S%AGSYE	0.039	1	3	1.1e-06	1	0.17	1	0.001	0.0062	global-S%AGSYE	CASSfAGSYEQYF	CASSFAGSYEQYF	TRBV27	TRBJ2-7	NA	NA	0	-	-	-	-	-	-	-	-	-	-	-
4056	S%AGSYE	0.039	1	3	1.1e-06	1	0.17	1	0.001	0.0062	global-S%AGSYE	CASSDAGSYEQYF	CASSDAGSYEQYF	TRBV10-2	TRBJ2-7	NA	NA	0	-	-	-	-	-	-	-	-	-	-	-
4057	SL%YG	0.039	1	3	6.2e-09	1	0.001	1	0.001	0.0062	global-SL%YG	CASSLgYGYTF	CASSLGYGYTF	TRBV7-8	TRBJ1-2	NA	NA	0	-	-	-	-	-	-	-	-	-	-	-
4057	SL%YG	0.039	1	3	6.2e-09	1	0.001	1	0.001	0.0062	global-SL%YG	CASSLgYGYTF	CASSLGYGYTF	TRBV7-8	TRBJ1-2	NA	NA	0	-	-	-	-	-	-	-	-	-	-	-
4057	SL%YG	0.039	1	3	6.2e-09	1	0.001	1	0.001	0.0062	global-SL%YG	CASSLgYGYTF	CASSLGYGYTF	TRBV7-8	TRBJ1-2	NA	NA	0	-	-	-	-	-	-	-	-	-	-	-
4057	SL%YG	0.039	1	3	6.2e-09	1	0.001	1	0.001	0.0062	global-SL%YG	CASSLgYGYTF	CASSLGYGYTF	TRBV7-8	TRBJ1-2	NA	NA	0	-	-	-	-	-	-	-	-	-	-	-
4057	SL%YG	0.039	1	3	6.2e-09	1	0.001	1	0.001	0.0062	global-SL%YG	CASSLgYGYTF	CASSLGYGYTF	TRBV7-8	TRBJ1-2	NA	NA	0	-	-	-	-	-	-	-	-	-	-	-
4057	SL%YG	0.039	1	3	6.2e-09	1	0.001	1	0.001	0.0062	global-SL%YG	CASSLgYGYTF	CASSLGYGYTF	TRBV7-8	TRBJ1-2	NA	NA	0	-	-	-	-	-	-	-	-	-	-	-
4057	SL%YG	0.039	1	3	6.2e-09	1	0.001	1	0.001	0.0062	global-SL%YG	CASSLgYGYTF	CASSLGYGYTF	TRBV7-8	TRBJ1-2	NA	NA	0	-	-	-	-	-	-	-	-	-	-	-
4057	SL%YG	0.039	1	3	6.2e-09	1	0.001	1	0.001	0.0062	global-SL%YG	CASSLgYGYTF	CASSLGYGYTF	TRBV7-8	TRBJ1-2	NA	NA	0	-	-	-	-	-	-	-	-	-	-	-
4057	SL%YG	0.039	1	3	6.2e-09	1	0.001	1	0.001	0.0062	global-SL%YG	CASSLgYGYTF	CASSLGYGYTF	TRBV7-8	TRBJ1-2	NA	NA	0	-	-	-	-	-	-	-	-	-	-	-
4057	SL%YG	0.039	1	3	6.2e-09	1	0.001	1	0.001	0.0062	global-SL%YG	CASSLgYGYTF	CASSLGYGYTF	TRBV7-8	TRBJ1-2	NA	NA	0	-	-	-	-	-	-	-	-	-	-	-
4057	SL%YG	0.039	1	3	6.2e-09	1	0.001	1	0.001	0.0062	global-SL%YG	CASSLgYGYTF	CASSLGYGYTF	TRBV7-8	TRBJ1-2	NA	NA	0	-	-	-	-	-	-	-	-	-	-	-
4057	SL%YG	0.039	1	3	6.2e-09	1	0.001	1	0.001	0.0062	global-SL%YG	CASSLgYGYTF	CASSLGYGYTF	TRBV7-8	TRBJ1-2	NA	NA	0	-	-	-	-	-	-	-	-	-	-	-
4057	SL%YG	0.039	1	3	6.2e-09	1	0.001	1	0.001	0.0062	global-SL%YG	CASSLtYGYTF	CASSLTYGYTF	TRBV11-2	TRBJ1-2	NA	NA	0	-	-	-	-	-	-	-	-	-	-	-
4057	SL%YG	0.039	1	3	6.2e-09	1	0.001	1	0.001	0.0062	global-SL%YG	CASSLtygQYF	CASSLTYGQYF	TRBV11-2	TRBJ2-7	NA	NA	0	-	-	-	-	-	-	-	-	-	-	-
4058	SLDR%YE	0.039	1	3	1.2e-06	1	0.19	1	0.001	0.0062	global-SLDR%YE	CASSLDRnYEQYF	CASSLDRNYEQYF	TRBV5-6	TRBJ2-7	NA	NA	0	-	-	-	-	-	-	-	-	-	-	-
4058	SLDR%YE	0.039	1	3	1.2e-06	1	0.19	1	0.001	0.0062	global-SLDR%YE	CASSLDRSYEQYF	CASSLDRSYEQYF	TRBV5-4	TRBJ2-7	NA	NA	0	-	-	-	-	-	-	-	-	-	-	-
4058	SLDR%YE	0.039	1	3	1.2e-06	1	0.19	1	0.001	0.0062	global-SLDR%YE	CASSLDRaYEQYF	CASSLDRAYEQYF	TRBV14	TRBJ2-7	NA	NA	0	-	-	-	-	-	-	-	-	-	-	-
4059	SLAG%GE	0.039	1	3	1.2e-06	1	0.34	0.58	0.001	0.0062	global-SLAG%GE	CASSLAGvgEQFF	CASSLAGVGEQFF	TRBV18	TRBJ2-1	NA	NA	inf	-	-	-	-	-	-	-	-	-	-	-
4059	SLAG%GE	0.039	1	3	1.2e-06	1	0.34	0.58	0.001	0.0062	global-SLAG%GE	CASSLAGTGELFF	CASSLAGTGELFF	TRBV5-6	TRBJ2-2	NA	NA	0	-	-	-	-	-	-	-	-	-	-	-
4059	SLAG%GE	0.039	1	3	1.2e-06	1	0.34	0.58	0.001	0.0062	global-SLAG%GE	CASSLAGTGELFF	CASSLAGTGELFF	TRBV7-9	TRBJ2-2	NA	NA	0	-	-	-	-	-	-	-	-	-	-	-
4059	SLAG%GE	0.039	1	3	1.2e-06	1	0.34	0.58	0.001	0.0062	global-SLAG%GE	CASSLAGvGELFF	CASSLAGVGELFF	TRBV7-6	TRBJ2-2	NA	NA	0	-	-	-	-	-	-	-	-	-	-	-
4060	SLG%YSNQP	0.039	1	3	1.1e-06	1	0.17	1	0.001	0.0062	global-SLG%YSNQP	CASSLGTySNQPQHF	CASSLGTYSNQPQHF	TRBV27	TRBJ1-5	NA	NA	0	-	-	-	-	-	-	-	-	-	-	-
4060	SLG%YSNQP	0.039	1	3	1.1e-06	1	0.17	1	0.001	0.0062	global-SLG%YSNQP	CASSLgpySNQPQHF	CASSLGPYSNQPQHF	TRBV19	TRBJ1-5	NA	NA	0	-	-	-	-	-	-	-	-	-	-	-
4060	SLG%YSNQP	0.039	1	3	1.1e-06	1	0.17	1	0.001	0.0062	global-SLG%YSNQP	CASSLgsySNQPQHF	CASSLGSYSNQPQHF	TRBV5-1	TRBJ1-5	NA	NA	0	-	-	-	-	-	-	-	-	-	-	-
4061	SLLAG%YNE	0.039	1	3	8.6e-08	1	0.02	0.7	0.001	0.0062	global-SLLAG%YNE	CAWSlLAGaYNEQFF	CAWSLLAGAYNEQFF	TRBV30	TRBJ2-1	NA	NA	0	-	-	-	-	-	-	-	-	-	-	-
4061	SLLAG%YNE	0.039	1	3	8.6e-08	1	0.02	0.7	0.001	0.0062	global-SLLAG%YNE	CASSLLAGpYNEQFF	CASSLLAGPYNEQFF	TRBV19	TRBJ2-1	NA	NA	inf	-	-	-	-	-	-	-	-	-	-	-
4061	SLLAG%YNE	0.039	1	3	8.6e-08	1	0.02	0.7	0.001	0.0062	global-SLLAG%YNE	CASSLLAGeYNEQFF	CASSLLAGEYNEQFF	TRBV4-1	TRBJ2-1	NA	NA	0	-	-	-	-	-	-	-	-	-	-	-
4061	SLLAG%YNE	0.039	1	3	8.6e-08	1	0.02	0.7	0.001	0.0062	global-SLLAG%YNE	CASSLLAGeYNEQFF	CASSLLAGEYNEQFF	TRBV4-1	TRBJ2-1	NA	NA	0	-	-	-	-	-	-	-	-	-	-	-
4061	SLLAG%YNE	0.039	1	3	8.6e-08	1	0.02	0.7	0.001	0.0062	global-SLLAG%YNE	CASSLLAGeYNEQFF	CASSLLAGEYNEQFF	TRBV4-1	TRBJ2-1	NA	NA	0	-	-	-	-	-	-	-	-	-	-	-
4061	SLLAG%YNE	0.039	1	3	8.6e-08	1	0.02	0.7	0.001	0.0062	global-SLLAG%YNE	CASSLLAGeYNEQFF	CASSLLAGEYNEQFF	TRBV4-1	TRBJ2-1	NA	NA	0	-	-	-	-	-	-	-	-	-	-	-
4062	SLGTSG%YE	0.039	1	3	1.1e-06	1	0.18	1	0.001	0.0062	global-SLGTSG%YE	CASSLGTSGSYEQYF	CASSLGTSGSYEQYF	TRBV4-1	TRBJ2-7	NA	NA	0	-	-	-	-	-	-	-	-	-	-	-
4062	SLGTSG%YE	0.039	1	3	1.1e-06	1	0.18	1	0.001	0.0062	global-SLGTSG%YE	CASSLGTSGyYEQYF	CASSLGTSGYYEQYF	TRBV5-1	TRBJ2-7	NA	NA	0	-	-	-	-	-	-	-	-	-	-	-
4062	SLGTSG%YE	0.039	1	3	1.1e-06	1	0.18	1	0.001	0.0062	global-SLGTSG%YE	CASSLGTSGiYEQYF	CASSLGTSGIYEQYF	TRBV14	TRBJ2-7	NA	NA	0	-	-	-	-	-	-	-	-	-	-	-
4063	SLGLAG%TDT	0.039	1	3	5.3e-07	1	0.19	0.46	0.001	0.0062	global-SLGLAG%TDT	CASSLGLAGnTDTQYF	CASSLGLAGNTDTQYF	TRBV12-4	TRBJ2-3	NA	NA	inf	-	-	-	-	-	-	-	-	-	-	-
4063	SLGLAG%TDT	0.039	1	3	5.3e-07	1	0.19	0.46	0.001	0.0062	global-SLGLAG%TDT	CASSLGLAGpTDTQYF	CASSLGLAGPTDTQYF	TRBV11-1	TRBJ2-3	NA	NA	0	-	-	-	-	-	-	-	-	-	-	-
4063	SLGLAG%TDT	0.039	1	3	5.3e-07	1	0.19	0.46	0.001	0.0062	global-SLGLAG%TDT	CASSLGLAGyTDTQYF	CASSLGLAGYTDTQYF	TRBV7-2	TRBJ2-3	NA	NA	0	-	-	-	-	-	-	-	-	-	-	-
4064	S%NTE	0.041	1	5	1.2e-07	1	0.095	0.88	0.001	0.0015	global-S%NTE	CASSfNTEAFF	CASSFNTEAFF	TRBV7-9	TRBJ1-1	NA	NA	0	-	-	-	-	-	-	-	-	-	-	-
4064	S%NTE	0.041	1	5	1.2e-07	1	0.095	0.88	0.001	0.0015	global-S%NTE	CASSSNTEAFF	CASSSNTEAFF	TRBV27	TRBJ1-1	NA	NA	0	-	-	-	-	-	-	-	-	-	-	-
4064	S%NTE	0.041	1	5	1.2e-07	1	0.095	0.88	0.001	0.0015	global-S%NTE	CASSSNTEAFF	CASSSNTEAFF	TRBV28	TRBJ1-1	NA	NA	0	-	-	-	-	-	-	-	-	-	-	-
4064	S%NTE	0.041	1	5	1.2e-07	1	0.095	0.88	0.001	0.0015	global-S%NTE	CASStNTEAFF	CASSTNTEAFF	TRBV27	TRBJ1-1	NA	NA	0	-	-	-	-	-	-	-	-	-	-	-
4064	S%NTE	0.041	1	5	1.2e-07	1	0.095	0.88	0.001	0.0015	global-S%NTE	CASStNTEAFF	CASSTNTEAFF	TRBV27	TRBJ1-1	NA	NA	0	-	-	-	-	-	-	-	-	-	-	-
4064	S%NTE	0.041	1	5	1.2e-07	1	0.095	0.88	0.001	0.0015	global-S%NTE	CASSLNTEAFF	CASSLNTEAFF	TRBV6-5	TRBJ1-1	NA	NA	inf	-	-	-	-	-	-	-	-	-	-	-
4064	S%NTE	0.041	1	5	1.2e-07	1	0.095	0.88	0.001	0.0015	global-S%NTE	CASSLNTEAFF	CASSLNTEAFF	TRBV6-5	TRBJ1-1	NA	NA	0	-	-	-	-	-	-	-	-	-	-	-
4064	S%NTE	0.041	1	5	1.2e-07	1	0.095	0.88	0.001	0.0015	global-S%NTE	CASSLNTEAFF	CASSLNTEAFF	TRBV6-5	TRBJ1-1	NA	NA	0	-	-	-	-	-	-	-	-	-	-	-
4064	S%NTE	0.041	1	5	1.2e-07	1	0.095	0.88	0.001	0.0015	global-S%NTE	CASSYNTEAFF	CASSYNTEAFF	TRBV12-3	TRBJ1-1	NA	NA	0	-	-	-	-	-	-	-	-	-	-	-
4064	S%NTE	0.041	1	5	1.2e-07	1	0.095	0.88	0.001	0.0015	global-S%NTE	CASSYNTEAFF	CASSYNTEAFF	TRBV6-6	TRBJ1-1	NA	NA	inf	-	-	-	-	-	-	-	-	-	-	-
4065	%TGNTE	0.041	1	4	1.9e-09	1	0.001	0.8	0.001	0.0023	global-%TGNTE	CSgeTGNTEAFF	CSGETGNTEAFF	TRBV29-1	TRBJ1-1	NA	NA	inf	-	-	-	-	-	-	-	-	-	-	-
4065	%TGNTE	0.041	1	4	1.9e-09	1	0.001	0.8	0.001	0.0023	global-%TGNTE	CSAeTGNTEAFF	CSAETGNTEAFF	TRBV20-1	TRBJ1-1	NA	NA	inf	-	-	-	-	-	-	-	-	-	-	-
4065	%TGNTE	0.041	1	4	1.9e-09	1	0.001	0.8	0.001	0.0023	global-%TGNTE	CSAeTGNTEAFF	CSAETGNTEAFF	TRBV20-1	TRBJ1-1	NA	NA	inf	-	-	-	-	-	-	-	-	-	-	-
4065	%TGNTE	0.041	1	4	1.9e-09	1	0.001	0.8	0.001	0.0023	global-%TGNTE	CSAeTGNTEAFF	CSAETGNTEAFF	TRBV20-1	TRBJ1-1	NA	NA	inf	-	-	-	-	-	-	-	-	-	-	-
4065	%TGNTE	0.041	1	4	1.9e-09	1	0.001	0.8	0.001	0.0023	global-%TGNTE	CSAeTGNTEAFF	CSAETGNTEAFF	TRBV20-1	TRBJ1-1	NA	NA	inf	-	-	-	-	-	-	-	-	-	-	-
4065	%TGNTE	0.041	1	4	1.9e-09	1	0.001	0.8	0.001	0.0023	global-%TGNTE	CSAaTGNTEAFF	CSAATGNTEAFF	TRBV29-1	TRBJ1-1	NA	NA	0	-	-	-	-	-	-	-	-	-	-	-
4065	%TGNTE	0.041	1	4	1.9e-09	1	0.001	0.8	0.001	0.0023	global-%TGNTE	CSAeTGntEQFF	CSAETGNTEQFF	TRBV20-1	TRBJ2-1	NA	NA	inf	-	-	-	-	-	-	-	-	-	-	-
4066	S%GYNE	0.041	1	4	4.2e-07	1	0.18	1	0.001	0.0023	global-S%GYNE	CASSQgYNEQFF	CASSQGYNEQFF	TRBV4-3	TRBJ2-1	NA	NA	0	-	-	-	-	-	-	-	-	-	-	-
4066	S%GYNE	0.041	1	4	4.2e-07	1	0.18	1	0.001	0.0023	global-S%GYNE	CASSQgYNEQFF	CASSQGYNEQFF	TRBV4-3	TRBJ2-1	NA	NA	0	-	-	-	-	-	-	-	-	-	-	-
4066	S%GYNE	0.041	1	4	4.2e-07	1	0.18	1	0.001	0.0023	global-S%GYNE	CASSLgYNEQFF	CASSLGYNEQFF	TRBV12-4	TRBJ2-1	NA	NA	0	-	-	-	-	-	-	-	-	-	-	-
4066	S%GYNE	0.041	1	4	4.2e-07	1	0.18	1	0.001	0.0023	global-S%GYNE	CASSLgYNEQFF	CASSLGYNEQFF	TRBV19	TRBJ2-1	NA	NA	0	-	-	-	-	-	-	-	-	-	-	-
4066	S%GYNE	0.041	1	4	4.2e-07	1	0.18	1	0.001	0.0023	global-S%GYNE	CASSRgYNEQFF	CASSRGYNEQFF	TRBV4-1	TRBJ2-1	NA	NA	0	-	-	-	-	-	-	-	-	-	-	-
4066	S%GYNE	0.041	1	4	4.2e-07	1	0.18	1	0.001	0.0023	global-S%GYNE	CASSEgYNEQFF	CASSEGYNEQFF	TRBV5-1	TRBJ2-1	NA	NA	0	-	-	-	-	-	-	-	-	-	-	-
4067	S%TVNTE	0.041	1	4	9.1e-09	1	0.007	0.55	0.001	0.0023	global-S%TVNTE	CASSatvNTEAFF	CASSATVNTEAFF	TRBV19	TRBJ1-1	NA	NA	inf	-	-	-	-	-	-	-	-	-	-	-
4067	S%TVNTE	0.041	1	4	9.1e-09	1	0.007	0.55	0.001	0.0023	global-S%TVNTE	CASSttvNTEAFF	CASSTTVNTEAFF	TRBV19	TRBJ1-1	NA	NA	0	-	-	-	-	-	-	-	-	-	-	-
4067	S%TVNTE	0.041	1	4	9.1e-09	1	0.007	0.55	0.001	0.0023	global-S%TVNTE	CASSPtvNTEAFF	CASSPTVNTEAFF	TRBV5-4	TRBJ1-1	NA	NA	0	-	-	-	-	-	-	-	-	-	-	-
4067	S%TVNTE	0.041	1	4	9.1e-09	1	0.007	0.55	0.001	0.0023	global-S%TVNTE	CASSwtvNTEAFF	CASSWTVNTEAFF	TRBV19	TRBJ1-1	NA	NA	inf	-	-	-	-	-	-	-	-	-	-	-
4068	SL%GTE	0.041	1	4	1.7e-07	1	0.074	1	0.001	0.0023	global-SL%GTE	CASSLRGTEAFF	CASSLRGTEAFF	TRBV13	TRBJ1-1	NA	NA	0	-	-	-	-	-	-	-	-	-	-	-
4068	SL%GTE	0.041	1	4	1.7e-07	1	0.074	1	0.001	0.0023	global-SL%GTE	CASSLRGTEAFF	CASSLRGTEAFF	TRBV27	TRBJ1-1	NA	NA	0	-	-	-	-	-	-	-	-	-	-	-
4068	SL%GTE	0.041	1	4	1.7e-07	1	0.074	1	0.001	0.0023	global-SL%GTE	CASSLGGTEAFF	CASSLGGTEAFF	TRBV27	TRBJ1-1	NA	NA	0	-	-	-	-	-	-	-	-	-	-	-
4068	SL%GTE	0.041	1	4	1.7e-07	1	0.074	1	0.001	0.0023	global-SL%GTE	CASSLGGTEAFF	CASSLGGTEAFF	TRBV5-4	TRBJ1-1	NA	NA	0	-	-	-	-	-	-	-	-	-	-	-
4068	SL%GTE	0.041	1	4	1.7e-07	1	0.074	1	0.001	0.0023	global-SL%GTE	CASSLTGTEAFF	CASSLTGTEAFF	TRBV6-2	TRBJ1-1	NA	NA	0	-	-	-	-	-	-	-	-	-	-	-
4068	SL%GTE	0.041	1	4	1.7e-07	1	0.074	1	0.001	0.0023	global-SL%GTE	CASSLTGTEAFF	CASSLTGTEAFF	TRBV7-9	TRBJ1-1	NA	NA	0	-	-	-	-	-	-	-	-	-	-	-
4068	SL%GTE	0.041	1	4	1.7e-07	1	0.074	1	0.001	0.0023	global-SL%GTE	CASSLvgTEAFF	CASSLVGTEAFF	TRBV7-9	TRBJ1-1	NA	NA	0	-	-	-	-	-	-	-	-	-	-	-
4069	S%SNE	0.044	1	3	1.2e-08	1	0.002	1	0.001	0.0062	global-S%SNE	CASSTSNEQFF	CASSTSNEQFF	TRBV6-5	TRBJ2-1	NA	NA	0	-	-	-	-	-	-	-	-	-	-	-
4069	S%SNE	0.044	1	3	1.2e-08	1	0.002	1	0.001	0.0062	global-S%SNE	CASSPsNEQFF	CASSPSNEQFF	TRBV28	TRBJ2-1	NA	NA	0	-	-	-	-	-	-	-	-	-	-	-
4069	S%SNE	0.044	1	3	1.2e-08	1	0.002	1	0.001	0.0062	global-S%SNE	CASSYsnEQYF	CASSYSNEQYF	TRBV6-5	TRBJ2-7	NA	NA	0	-	-	-	-	-	-	-	-	-	-	-
4070	R%GAYE	0.044	1	3	7.7e-07	1	0.12	1	0.001	0.0062	global-R%GAYE	CARrAGaYEQYF	CARRAGAYEQYF	TRBV6-1	TRBJ2-7	NA	NA	0	-	-	-	-	-	-	-	-	-	-	-
4070	R%GAYE	0.044	1	3	7.7e-07	1	0.12	1	0.001	0.0062	global-R%GAYE	CATrTGaYEQYF	CATRTGAYEQYF	TRBV27	TRBJ2-7	NA	NA	0	-	-	-	-	-	-	-	-	-	-	-
4070	R%GAYE	0.044	1	3	7.7e-07	1	0.12	1	0.001	0.0062	global-R%GAYE	CASrTGaYEQYF	CASRTGAYEQYF	TRBV27	TRBJ2-7	NA	NA	0	-	-	-	-	-	-	-	-	-	-	-
4071	S%EGNE	0.044	1	3	1.1e-06	1	0.18	1	0.001	0.0062	global-S%EGNE	CASSfegNEQFF	CASSFEGNEQFF	TRBV7-9	TRBJ2-1	NA	NA	0	-	-	-	-	-	-	-	-	-	-	-
4071	S%EGNE	0.044	1	3	1.1e-06	1	0.18	1	0.001	0.0062	global-S%EGNE	CASSLegnEQYF	CASSLEGNEQYF	TRBV5-5	TRBJ2-7	NA	NA	0	-	-	-	-	-	-	-	-	-	-	-
4071	S%EGNE	0.044	1	3	1.1e-06	1	0.18	1	0.001	0.0062	global-S%EGNE	CASSVegNEQFF	CASSVEGNEQFF	TRBV9	TRBJ2-1	NA	NA	0	-	-	-	-	-	-	-	-	-	-	-
4072	SPG%TE	0.044	1	3	6e-07	1	0.097	1	0.001	0.0062	global-SPG%TE	CASSPgsTEAFF	CASSPGSTEAFF	TRBV7-8	TRBJ1-1	NA	NA	0	-	-	-	-	-	-	-	-	-	-	-
4072	SPG%TE	0.044	1	3	6e-07	1	0.097	1	0.001	0.0062	global-SPG%TE	CASSPgNTEAFF	CASSPGNTEAFF	TRBV6-5	TRBJ1-1	NA	NA	0	-	-	-	-	-	-	-	-	-	-	-
4072	SPG%TE	0.044	1	3	6e-07	1	0.097	1	0.001	0.0062	global-SPG%TE	CASSPgNTEAFF	CASSPGNTEAFF	TRBV27	TRBJ1-1	NA	NA	0	-	-	-	-	-	-	-	-	-	-	-
4072	SPG%TE	0.044	1	3	6e-07	1	0.097	1	0.001	0.0062	global-SPG%TE	CASSPgNTEAFF	CASSPGNTEAFF	TRBV27	TRBJ1-1	NA	NA	0	-	-	-	-	-	-	-	-	-	-	-
4072	SPG%TE	0.044	1	3	6e-07	1	0.097	1	0.001	0.0062	global-SPG%TE	CASSPGGTEAFF	CASSPGGTEAFF	TRBV16	TRBJ1-1	NA	NA	0	-	-	-	-	-	-	-	-	-	-	-
4073	SL%PNTE	0.044	1	3	7.7e-07	1	0.12	1	0.001	0.0062	global-SL%PNTE	CASSLgpNTEAFF	CASSLGPNTEAFF	TRBV12-3	TRBJ1-1	NA	NA	0	-	-	-	-	-	-	-	-	-	-	-
4073	SL%PNTE	0.044	1	3	7.7e-07	1	0.12	1	0.001	0.0062	global-SL%PNTE	CASSLgpNTEAFF	CASSLGPNTEAFF	TRBV12-3	TRBJ1-1	NA	NA	0	-	-	-	-	-	-	-	-	-	-	-
4073	SL%PNTE	0.044	1	3	7.7e-07	1	0.12	1	0.001	0.0062	global-SL%PNTE	CASSLgpNTEAFF	CASSLGPNTEAFF	TRBV12-3	TRBJ1-1	NA	NA	0	-	-	-	-	-	-	-	-	-	-	-
4073	SL%PNTE	0.044	1	3	7.7e-07	1	0.12	1	0.001	0.0062	global-SL%PNTE	CASSLgpNTEAFF	CASSLGPNTEAFF	TRBV7-2	TRBJ1-1	NA	NA	0	-	-	-	-	-	-	-	-	-	-	-
4073	SL%PNTE	0.044	1	3	7.7e-07	1	0.12	1	0.001	0.0062	global-SL%PNTE	CASSLtpNTEAFF	CASSLTPNTEAFF	TRBV5-1	TRBJ1-1	NA	NA	0	-	-	-	-	-	-	-	-	-	-	-
4073	SL%PNTE	0.044	1	3	7.7e-07	1	0.12	1	0.001	0.0062	global-SL%PNTE	CAWSlkpNTEAFF	CAWSLKPNTEAFF	TRBV30	TRBJ1-1	NA	NA	0	-	-	-	-	-	-	-	-	-	-	-
4074	SL%SSYE	0.044	1	3	6e-09	1	0.001	0.97	0.001	0.0062	global-SL%SSYE	CASSLdsSYEQYF	CASSLDSSYEQYF	TRBV19	TRBJ2-7	NA	NA	0	-	-	-	-	-	-	-	-	-	-	-
4074	SL%SSYE	0.044	1	3	6e-09	1	0.001	0.97	0.001	0.0062	global-SL%SSYE	CASSLdsSYEQYF	CASSLDSSYEQYF	TRBV19	TRBJ2-7	NA	NA	0	-	-	-	-	-	-	-	-	-	-	-
4074	SL%SSYE	0.044	1	3	6e-09	1	0.001	0.97	0.001	0.0062	global-SL%SSYE	CASSLdsSYEQYF	CASSLDSSYEQYF	TRBV5-1	TRBJ2-7	NA	NA	inf	-	-	-	-	-	-	-	-	-	-	-
4074	SL%SSYE	0.044	1	3	6e-09	1	0.001	0.97	0.001	0.0062	global-SL%SSYE	CASSLqsSYEQYF	CASSLQSSYEQYF	TRBV27	TRBJ2-7	NA	NA	inf	-	-	-	-	-	-	-	-	-	-	-
4074	SL%SSYE	0.044	1	3	6e-09	1	0.001	0.97	0.001	0.0062	global-SL%SSYE	CASSLrsSYEQYF	CASSLRSSYEQYF	TRBV19	TRBJ2-7	NA	NA	inf	-	-	-	-	-	-	-	-	-	-	-
4074	SL%SSYE	0.044	1	3	6e-09	1	0.001	0.97	0.001	0.0062	global-SL%SSYE	CASSLrsSYEQYF	CASSLRSSYEQYF	TRBV19	TRBJ2-7	NA	NA	inf	-	-	-	-	-	-	-	-	-	-	-
4074	SL%SSYE	0.044	1	3	6e-09	1	0.001	0.97	0.001	0.0062	global-SL%SSYE	CASSLrsSYEQYF	CASSLRSSYEQYF	TRBV19	TRBJ2-7	NA	NA	inf	-	-	-	-	-	-	-	-	-	-	-
4074	SL%SSYE	0.044	1	3	6e-09	1	0.001	0.97	0.001	0.0062	global-SL%SSYE	CASSLrsSYEQYF	CASSLRSSYEQYF	TRBV19	TRBJ2-7	NA	NA	inf	-	-	-	-	-	-	-	-	-	-	-
4074	SL%SSYE	0.044	1	3	6e-09	1	0.001	0.97	0.001	0.0062	global-SL%SSYE	CASSLrsSYEQYF	CASSLRSSYEQYF	TRBV19	TRBJ2-7	NA	NA	inf	-	-	-	-	-	-	-	-	-	-	-
4074	SL%SSYE	0.044	1	3	6e-09	1	0.001	0.97	0.001	0.0062	global-SL%SSYE	CASSLrsSYEQYF	CASSLRSSYEQYF	TRBV19	TRBJ2-7	NA	NA	inf	-	-	-	-	-	-	-	-	-	-	-
4074	SL%SSYE	0.044	1	3	6e-09	1	0.001	0.97	0.001	0.0062	global-SL%SSYE	CASSLrsSYEQYF	CASSLRSSYEQYF	TRBV19	TRBJ2-7	NA	NA	inf	-	-	-	-	-	-	-	-	-	-	-
4074	SL%SSYE	0.044	1	3	6e-09	1	0.001	0.97	0.001	0.0062	global-SL%SSYE	CASSLrsSYEQYF	CASSLRSSYEQYF	TRBV19	TRBJ2-7	NA	NA	inf	-	-	-	-	-	-	-	-	-	-	-
4074	SL%SSYE	0.044	1	3	6e-09	1	0.001	0.97	0.001	0.0062	global-SL%SSYE	CASSLrsSYEQYF	CASSLRSSYEQYF	TRBV19	TRBJ2-7	NA	NA	inf	-	-	-	-	-	-	-	-	-	-	-
4074	SL%SSYE	0.044	1	3	6e-09	1	0.001	0.97	0.001	0.0062	global-SL%SSYE	CASSLrsSYEQYF	CASSLRSSYEQYF	TRBV19	TRBJ2-7	NA	NA	inf	-	-	-	-	-	-	-	-	-	-	-
4074	SL%SSYE	0.044	1	3	6e-09	1	0.001	0.97	0.001	0.0062	global-SL%SSYE	CASSLrsSYEQYF	CASSLRSSYEQYF	TRBV19	TRBJ2-7	NA	NA	inf	-	-	-	-	-	-	-	-	-	-	-
4074	SL%SSYE	0.044	1	3	6e-09	1	0.001	0.97	0.001	0.0062	global-SL%SSYE	CASSLrsSYEQYF	CASSLRSSYEQYF	TRBV19	TRBJ2-7	NA	NA	inf	-	-	-	-	-	-	-	-	-	-	-
4075	S%AGSTDT	0.044	1	3	1.1e-06	1	0.18	1	0.001	0.0062	global-S%AGSTDT	CSASpAGSTDTQYF	CSASPAGSTDTQYF	TRBV20-1	TRBJ2-3	NA	NA	0	-	-	-	-	-	-	-	-	-	-	-
4075	S%AGSTDT	0.044	1	3	1.1e-06	1	0.18	1	0.001	0.0062	global-S%AGSTDT	CASSIAGSTDTQYF	CASSIAGSTDTQYF	TRBV12-4	TRBJ2-3	NA	NA	0	-	-	-	-	-	-	-	-	-	-	-
4075	S%AGSTDT	0.044	1	3	1.1e-06	1	0.18	1	0.001	0.0062	global-S%AGSTDT	CASSaAGSTDTQYF	CASSAAGSTDTQYF	TRBV9	TRBJ2-3	NA	NA	0	-	-	-	-	-	-	-	-	-	-	-
4076	S%LNE	0.044	1	3	1.4e-07	1	0.039	0.6	0.001	0.0062	global-S%LNE	CASStlNEQFF	CASSTLNEQFF	TRBV19	TRBJ2-1	NA	NA	0	-	-	-	-	-	-	-	-	-	-	-
4076	S%LNE	0.044	1	3	1.4e-07	1	0.039	0.6	0.001	0.0062	global-S%LNE	CATSalNEQFF	CATSALNEQFF	TRBV24-1	TRBJ2-1	NA	NA	inf	-	-	-	-	-	-	-	-	-	-	-
4076	S%LNE	0.044	1	3	1.4e-07	1	0.039	0.6	0.001	0.0062	global-S%LNE	CATSalNEQFF	CATSALNEQFF	TRBV24-1	TRBJ2-1	NA	NA	inf	-	-	-	-	-	-	-	-	-	-	-
4076	S%LNE	0.044	1	3	1.4e-07	1	0.039	0.6	0.001	0.0062	global-S%LNE	CASSGLNEQFF	CASSGLNEQFF	TRBV6-5	TRBJ2-1	NA	NA	inf	-	-	-	-	-	-	-	-	-	-	-
4077	SL%PGE	0.044	1	3	2e-07	1	0.033	1	0.001	0.0062	global-SL%PGE	CASSLepgEQFF	CASSLEPGEQFF	TRBV11-2	TRBJ2-1	NA	NA	0	-	-	-	-	-	-	-	-	-	-	-
4077	SL%PGE	0.044	1	3	2e-07	1	0.033	1	0.001	0.0062	global-SL%PGE	CASSLnpgEQYF	CASSLNPGEQYF	TRBV27	TRBJ2-7	NA	NA	0	-	-	-	-	-	-	-	-	-	-	-
4077	SL%PGE	0.044	1	3	2e-07	1	0.033	1	0.001	0.0062	global-SL%PGE	CASSLgpgEQFF	CASSLGPGEQFF	TRBV7-9	TRBJ2-1	NA	NA	0	-	-	-	-	-	-	-	-	-	-	-
4077	SL%PGE	0.044	1	3	2e-07	1	0.033	1	0.001	0.0062	global-SL%PGE	CASSLgpgEQFF	CASSLGPGEQFF	TRBV7-9	TRBJ2-1	NA	NA	0	-	-	-	-	-	-	-	-	-	-	-
4078	SL%GDYG	0.044	1	3	3.9e-06	1	0.63	1	0.001	0.0062	global-SL%GDYG	CASSLlgdYGYTF	CASSLLGDYGYTF	TRBV12-4	TRBJ1-2	NA	NA	0	-	-	-	-	-	-	-	-	-	-	-
4078	SL%GDYG	0.044	1	3	3.9e-06	1	0.63	1	0.001	0.0062	global-SL%GDYG	CASSLRGdYGYTF	CASSLRGDYGYTF	TRBV11-3	TRBJ1-2	NA	NA	0	-	-	-	-	-	-	-	-	-	-	-
4078	SL%GDYG	0.044	1	3	3.9e-06	1	0.63	1	0.001	0.0062	global-SL%GDYG	CASSLSGdYGYTF	CASSLSGDYGYTF	TRBV7-6	TRBJ1-2	NA	NA	0	-	-	-	-	-	-	-	-	-	-	-
4078	SL%GDYG	0.044	1	3	3.9e-06	1	0.63	1	0.001	0.0062	global-SL%GDYG	CASSLSGdYGYTF	CASSLSGDYGYTF	TRBV7-8	TRBJ1-2	NA	NA	0	-	-	-	-	-	-	-	-	-	-	-
4078	SL%GDYG	0.044	1	3	3.9e-06	1	0.63	1	0.001	0.0062	global-SL%GDYG	CASSLSGdYGYTF	CASSLSGDYGYTF	TRBV7-2	TRBJ1-2	NA	NA	0	-	-	-	-	-	-	-	-	-	-	-
4078	SL%GDYG	0.044	1	3	3.9e-06	1	0.63	1	0.001	0.0062	global-SL%GDYG	CASSLSGdYGYTF	CASSLSGDYGYTF	TRBV7-9	TRBJ1-2	NA	NA	0	-	-	-	-	-	-	-	-	-	-	-
4079	T%GNTE	0.044	1	3	4.9e-07	1	0.16	0.48	0.001	0.0062	global-T%GNTE	CASTLgNTEAFF	CASTLGNTEAFF	TRBV12-4	TRBJ1-1	NA	NA	inf	-	-	-	-	-	-	-	-	-	-	-
4079	T%GNTE	0.044	1	3	4.9e-07	1	0.16	0.48	0.001	0.0062	global-T%GNTE	CASTSGNTEAFF	CASTSGNTEAFF	TRBV19	TRBJ1-1	NA	NA	0	-	-	-	-	-	-	-	-	-	-	-
4079	T%GNTE	0.044	1	3	4.9e-07	1	0.16	0.48	0.001	0.0062	global-T%GNTE	CAWtvgNTEAFF	CAWTVGNTEAFF	TRBV30	TRBJ1-1	NA	NA	0	-	-	-	-	-	-	-	-	-	-	-
4080	SLD%YG	0.044	1	3	9.7e-07	1	0.16	1	0.001	0.0062	global-SLD%YG	CASSLdNYGYTF	CASSLDNYGYTF	TRBV12-4	TRBJ1-2	NA	NA	0	-	-	-	-	-	-	-	-	-	-	-
4080	SLD%YG	0.044	1	3	9.7e-07	1	0.16	1	0.001	0.0062	global-SLD%YG	CASSLdgYGYTF	CASSLDGYGYTF	TRBV7-3	TRBJ1-2	NA	NA	0	-	-	-	-	-	-	-	-	-	-	-
4080	SLD%YG	0.044	1	3	9.7e-07	1	0.16	1	0.001	0.0062	global-SLD%YG	CASSLdlYGYTF	CASSLDLYGYTF	TRBV5-6	TRBJ1-2	NA	NA	0	-	-	-	-	-	-	-	-	-	-	-
4081	S%RMNTE	0.044	1	3	6.2e-09	1	0.001	1	0.001	0.0062	global-S%RMNTE	CASSDrmNTEAFF	CASSDRMNTEAFF	TRBV2	TRBJ1-1	NA	NA	0	-	-	-	-	-	-	-	-	-	-	-
4081	S%RMNTE	0.044	1	3	6.2e-09	1	0.001	1	0.001	0.0062	global-S%RMNTE	CASSDrmNTEAFF	CASSDRMNTEAFF	TRBV2	TRBJ1-1	NA	NA	0	-	-	-	-	-	-	-	-	-	-	-
4081	S%RMNTE	0.044	1	3	6.2e-09	1	0.001	1	0.001	0.0062	global-S%RMNTE	CASSDrmNTEAFF	CASSDRMNTEAFF	TRBV2	TRBJ1-1	NA	NA	0	-	-	-	-	-	-	-	-	-	-	-
4081	S%RMNTE	0.044	1	3	6.2e-09	1	0.001	1	0.001	0.0062	global-S%RMNTE	CASSDrmNTEAFF	CASSDRMNTEAFF	TRBV2	TRBJ1-1	NA	NA	0	-	-	-	-	-	-	-	-	-	-	-
4081	S%RMNTE	0.044	1	3	6.2e-09	1	0.001	1	0.001	0.0062	global-S%RMNTE	CASSDrmNTEAFF	CASSDRMNTEAFF	TRBV2	TRBJ1-1	NA	NA	0	-	-	-	-	-	-	-	-	-	-	-
4081	S%RMNTE	0.044	1	3	6.2e-09	1	0.001	1	0.001	0.0062	global-S%RMNTE	CASSDrmNTEAFF	CASSDRMNTEAFF	TRBV2	TRBJ1-1	NA	NA	0	-	-	-	-	-	-	-	-	-	-	-
4081	S%RMNTE	0.044	1	3	6.2e-09	1	0.001	1	0.001	0.0062	global-S%RMNTE	CASSDrmNTEAFF	CASSDRMNTEAFF	TRBV2	TRBJ1-1	NA	NA	0	-	-	-	-	-	-	-	-	-	-	-
4081	S%RMNTE	0.044	1	3	6.2e-09	1	0.001	1	0.001	0.0062	global-S%RMNTE	CASSDrmNTEAFF	CASSDRMNTEAFF	TRBV2	TRBJ1-1	NA	NA	0	-	-	-	-	-	-	-	-	-	-	-
4081	S%RMNTE	0.044	1	3	6.2e-09	1	0.001	1	0.001	0.0062	global-S%RMNTE	CASSDrmNTEAFF	CASSDRMNTEAFF	TRBV2	TRBJ1-1	NA	NA	0	-	-	-	-	-	-	-	-	-	-	-
4081	S%RMNTE	0.044	1	3	6.2e-09	1	0.001	1	0.001	0.0062	global-S%RMNTE	CATSlrmNTEAFF	CATSLRMNTEAFF	TRBV15	TRBJ1-1	NA	NA	0	-	-	-	-	-	-	-	-	-	-	-
4081	S%RMNTE	0.044	1	3	6.2e-09	1	0.001	1	0.001	0.0062	global-S%RMNTE	CASSSrmNTEAFF	CASSSRMNTEAFF	TRBV4-1	TRBJ1-1	NA	NA	0	-	-	-	-	-	-	-	-	-	-	-
4082	SLTG%TE	0.044	1	3	8e-08	1	0.013	1	0.001	0.0062	global-SLTG%TE	CASSLTGGTEAFF	CASSLTGGTEAFF	TRBV5-1	TRBJ1-1	NA	NA	0	-	-	-	-	-	-	-	-	-	-	-
4082	SLTG%TE	0.044	1	3	8e-08	1	0.013	1	0.001	0.0062	global-SLTG%TE	CASSLTGdTEAFF	CASSLTGDTEAFF	TRBV5-1	TRBJ1-1	NA	NA	0	-	-	-	-	-	-	-	-	-	-	-
4082	SLTG%TE	0.044	1	3	8e-08	1	0.013	1	0.001	0.0062	global-SLTG%TE	CASSLTGNTEAFF	CASSLTGNTEAFF	TRBV5-1	TRBJ1-1	NA	NA	0	-	-	-	-	-	-	-	-	-	-	-
4082	SLTG%TE	0.044	1	3	8e-08	1	0.013	1	0.001	0.0062	global-SLTG%TE	CASSLTGNTEAFF	CASSLTGNTEAFF	TRBV12-4	TRBJ1-1	NA	NA	0	-	-	-	-	-	-	-	-	-	-	-
4083	GLAG%NE	0.044	1	3	1.2e-06	1	0.2	1	0.001	0.0062	global-GLAG%NE	CSVGLAGvNEQFF	CSVGLAGVNEQFF	TRBV29-1	TRBJ2-1	NA	NA	0	-	-	-	-	-	-	-	-	-	-	-
4083	GLAG%NE	0.044	1	3	1.2e-06	1	0.2	1	0.001	0.0062	global-GLAG%NE	CASGLAGnNEQFF	CASGLAGNNEQFF	TRBV12-5	TRBJ2-1	NA	NA	0	-	-	-	-	-	-	-	-	-	-	-
4083	GLAG%NE	0.044	1	3	1.2e-06	1	0.2	1	0.001	0.0062	global-GLAG%NE	CAIGLAGaNEQFF	CAIGLAGANEQFF	TRBV6-5	TRBJ2-1	NA	NA	0	-	-	-	-	-	-	-	-	-	-	-
4084	%VTE	0.045	1	2	2.9e-08	1	0.001	1	0.001	0.029	global-%VTE	CSVvvTEAFF	CSVVVTEAFF	TRBV29-1	TRBJ1-1	NA	NA	0	-	-	-	-	-	-	-	-	-	-	-
4084	%VTE	0.045	1	2	2.9e-08	1	0.001	1	0.001	0.029	global-%VTE	CSVEvTEAFF	CSVEVTEAFF	TRBV29-1	TRBJ1-1	NA	NA	0	-	-	-	-	-	-	-	-	-	-	-
4085	%GLNE	0.045	1	2	6.6e-07	1	0.064	0.35	0.001	0.029	global-%GLNE	CASSGLNEQFF	CASSGLNEQFF	TRBV6-5	TRBJ2-1	NA	NA	inf	-	-	-	-	-	-	-	-	-	-	-
4085	%GLNE	0.045	1	2	6.6e-07	1	0.064	0.35	0.001	0.029	global-%GLNE	CATaGLNEQFF	CATAGLNEQFF	TRBV24-1	TRBJ2-1	NA	NA	inf	-	-	-	-	-	-	-	-	-	-	-
4086	G%PYE	0.045	1	2	6.1e-07	1	0.066	0.32	0.001	0.029	global-G%PYE	CATgfpYEQYF	CATGFPYEQYF	TRBV19	TRBJ2-7	NA	NA	inf	-	-	-	-	-	-	-	-	-	-	-
4086	G%PYE	0.045	1	2	6.1e-07	1	0.066	0.32	0.001	0.029	global-G%PYE	CASGLpYEQYF	CASGLPYEQYF	TRBV12-5	TRBJ2-7	NA	NA	inf	-	-	-	-	-	-	-	-	-	-	-
4087	SDS%E	0.045	1	2	8.2e-06	1	0.28	1	0.001	0.029	global-SDS%E	CASSDsGELFF	CASSDSGELFF	TRBV9	TRBJ2-2	NA	NA	0	-	-	-	-	-	-	-	-	-	-	-
4087	SDS%E	0.045	1	2	8.2e-06	1	0.28	1	0.001	0.029	global-SDS%E	CASSDSYEQYF	CASSDSYEQYF	TRBV25-1	TRBJ2-7	NA	NA	0	-	-	-	-	-	-	-	-	-	-	-
4087	SDS%E	0.045	1	2	8.2e-06	1	0.28	1	0.001	0.029	global-SDS%E	CASSDSYEQYF	CASSDSYEQYF	TRBV5-6	TRBJ2-7	NA	NA	0	-	-	-	-	-	-	-	-	-	-	-
4087	SDS%E	0.045	1	2	8.2e-06	1	0.28	1	0.001	0.029	global-SDS%E	CASSDSYEQYF	CASSDSYEQYF	TRBV7-6	TRBJ2-7	NA	NA	0	-	-	-	-	-	-	-	-	-	-	-
4088	GGA%E	0.045	1	2	2.3e-07	1	0.008	1	0.001	0.029	global-GGA%E	CASGgadEQFF	CASGGADEQFF	TRBV27	TRBJ2-1	NA	NA	0	-	-	-	-	-	-	-	-	-	-	-
4088	GGA%E	0.045	1	2	2.3e-07	1	0.008	1	0.001	0.029	global-GGA%E	CSVGGaYEQYF	CSVGGAYEQYF	TRBV29-1	TRBJ2-7	NA	NA	0	-	-	-	-	-	-	-	-	-	-	-
4088	GGA%E	0.045	1	2	2.3e-07	1	0.008	1	0.001	0.029	global-GGA%E	CSVGGaYEQYF	CSVGGAYEQYF	TRBV29-1	TRBJ2-7	NA	NA	0	-	-	-	-	-	-	-	-	-	-	-
4089	SLAE%	0.045	1	2	2e-06	1	0.07	1	0.001	0.029	global-SLAE%	CASSLaEKLFF	CASSLAEKLFF	TRBV12-4	TRBJ1-4	NA	NA	0	-	-	-	-	-	-	-	-	-	-	-
4089	SLAE%	0.045	1	2	2e-06	1	0.07	1	0.001	0.029	global-SLAE%	CASSLaETQYF	CASSLAETQYF	TRBV5-4	TRBJ2-5	NA	NA	0	-	-	-	-	-	-	-	-	-	-	-
4090	S%APGE	0.045	1	2	2.2e-06	1	0.076	1	0.001	0.029	global-S%APGE	CASSfapGELFF	CASSFAPGELFF	TRBV28	TRBJ2-2	NA	NA	0	-	-	-	-	-	-	-	-	-	-	-
4090	S%APGE	0.045	1	2	2.2e-06	1	0.076	1	0.001	0.029	global-S%APGE	CASSYapgEAFF	CASSYAPGEAFF	TRBV7-9	TRBJ1-1	NA	NA	0	-	-	-	-	-	-	-	-	-	-	-
4091	S%GHTE	0.045	1	2	1.8e-06	1	0.063	1	0.001	0.029	global-S%GHTE	CASSVghTEAFF	CASSVGHTEAFF	TRBV9	TRBJ1-1	NA	NA	0	-	-	-	-	-	-	-	-	-	-	-
4091	S%GHTE	0.045	1	2	1.8e-06	1	0.063	1	0.001	0.029	global-S%GHTE	CASSIghTEAFF	CASSIGHTEAFF	TRBV25-1	TRBJ1-1	NA	NA	0	-	-	-	-	-	-	-	-	-	-	-
4092	S%SSNE	0.045	1	2	1.6e-06	1	0.054	1	0.001	0.029	global-S%SSNE	CASSPssNEQFF	CASSPSSNEQFF	TRBV18	TRBJ2-1	NA	NA	0	-	-	-	-	-	-	-	-	-	-	-
4092	S%SSNE	0.045	1	2	1.6e-06	1	0.054	1	0.001	0.029	global-S%SSNE	CASSLssNEQFF	CASSLSSNEQFF	TRBV27	TRBJ2-1	NA	NA	0	-	-	-	-	-	-	-	-	-	-	-
4093	SY%AGE	0.045	1	2	1.1e-07	1	0.008	0.47	0.001	0.029	global-SY%AGE	CASSYaaGELFF	CASSYAAGELFF	TRBV19	TRBJ2-2	NA	NA	inf	-	-	-	-	-	-	-	-	-	-	-
4093	SY%AGE	0.045	1	2	1.1e-07	1	0.008	0.47	0.001	0.029	global-SY%AGE	CASSYtaGELFF	CASSYTAGELFF	TRBV7-9	TRBJ2-2	NA	NA	0	-	-	-	-	-	-	-	-	-	-	-
4093	SY%AGE	0.045	1	2	1.1e-07	1	0.008	0.47	0.001	0.029	global-SY%AGE	CASSYtaGELFF	CASSYTAGELFF	TRBV7-9	TRBJ2-2	NA	NA	0	-	-	-	-	-	-	-	-	-	-	-
4094	SL%DNE	0.045	1	2	1.7e-06	1	0.059	1	0.001	0.029	global-SL%DNE	CASSLfdNEQFF	CASSLFDNEQFF	TRBV7-9	TRBJ2-1	NA	NA	0	-	-	-	-	-	-	-	-	-	-	-
4094	SL%DNE	0.045	1	2	1.7e-06	1	0.059	1	0.001	0.029	global-SL%DNE	CASSLgdNEQFF	CASSLGDNEQFF	TRBV5-1	TRBJ2-1	NA	NA	0	-	-	-	-	-	-	-	-	-	-	-
4095	SLAR%E	0.045	1	2	2.3e-06	1	0.08	1	0.001	0.029	global-SLAR%E	CASSLarYEQYF	CASSLARYEQYF	TRBV12-3	TRBJ2-7	NA	NA	0	-	-	-	-	-	-	-	-	-	-	-
4095	SLAR%E	0.045	1	2	2.3e-06	1	0.08	1	0.001	0.029	global-SLAR%E	CASSLaRGEQFF	CASSLARGEQFF	TRBV5-1	TRBJ2-1	NA	NA	0	-	-	-	-	-	-	-	-	-	-	-
4096	%GGGGTE	0.045	1	2	2.1e-06	1	0.072	1	0.001	0.029	global-%GGGGTE	CASSGGggTEAFF	CASSGGGGTEAFF	TRBV9	TRBJ1-1	NA	NA	0	-	-	-	-	-	-	-	-	-	-	-
4096	%GGGGTE	0.045	1	2	2.1e-06	1	0.072	1	0.001	0.029	global-%GGGGTE	CASvGGggTEAFF	CASVGGGGTEAFF	TRBV27	TRBJ1-1	NA	NA	0	-	-	-	-	-	-	-	-	-	-	-
4097	%TYSNQP	0.045	1	2	1.7e-08	1	0.001	0.58	0.001	0.029	global-%TYSNQP	CASGtySNQPQHF	CASGTYSNQPQHF	TRBV19	TRBJ1-5	NA	NA	inf	-	-	-	-	-	-	-	-	-	-	-
4097	%TYSNQP	0.045	1	2	1.7e-08	1	0.001	0.58	0.001	0.029	global-%TYSNQP	CASStySNQPQHF	CASSTYSNQPQHF	TRBV19	TRBJ1-5	NA	NA	inf	-	-	-	-	-	-	-	-	-	-	-
4097	%TYSNQP	0.045	1	2	1.7e-08	1	0.001	0.58	0.001	0.029	global-%TYSNQP	CASStySNQPQHF	CASSTYSNQPQHF	TRBV19	TRBJ1-5	NA	NA	inf	-	-	-	-	-	-	-	-	-	-	-
4097	%TYSNQP	0.045	1	2	1.7e-08	1	0.001	0.58	0.001	0.029	global-%TYSNQP	CASStySNQPQHF	CASSTYSNQPQHF	TRBV19	TRBJ1-5	NA	NA	0	-	-	-	-	-	-	-	-	-	-	-
4098	%GTGYNE	0.045	1	2	9.5e-08	1	0.007	0.47	0.001	0.029	global-%GTGYNE	CARgGTGYNEQFF	CARGGTGYNEQFF	TRBV2	TRBJ2-1	NA	NA	0	-	-	-	-	-	-	-	-	-	-	-
4098	%GTGYNE	0.045	1	2	9.5e-08	1	0.007	0.47	0.001	0.029	global-%GTGYNE	CARgGTGYNEQFF	CARGGTGYNEQFF	TRBV2	TRBJ2-1	NA	NA	0	-	-	-	-	-	-	-	-	-	-	-
4098	%GTGYNE	0.045	1	2	9.5e-08	1	0.007	0.47	0.001	0.029	global-%GTGYNE	CSARGTGYNEQFF	CSARGTGYNEQFF	TRBV20-1	TRBJ2-1	NA	NA	inf	-	-	-	-	-	-	-	-	-	-	-
4099	R%AGYNE	0.045	1	2	2.3e-07	1	0.008	1	0.001	0.029	global-R%AGYNE	CATrpAGYNEQFF	CATRPAGYNEQFF	TRBV28	TRBJ2-1	NA	NA	0	-	-	-	-	-	-	-	-	-	-	-
4099	R%AGYNE	0.045	1	2	2.3e-07	1	0.008	1	0.001	0.029	global-R%AGYNE	CATrpAGYNEQFF	CATRPAGYNEQFF	TRBV28	TRBJ2-1	NA	NA	0	-	-	-	-	-	-	-	-	-	-	-
4099	R%AGYNE	0.045	1	2	2.3e-07	1	0.008	1	0.001	0.029	global-R%AGYNE	CASrLAGYNEQFF	CASRLAGYNEQFF	TRBV2	TRBJ2-1	NA	NA	0	-	-	-	-	-	-	-	-	-	-	-
4100	S%PDSYE	0.045	1	2	1.8e-06	1	0.062	1	0.001	0.029	global-S%PDSYE	CASSPpdSYEQYF	CASSPPDSYEQYF	TRBV4-1	TRBJ2-7	NA	NA	0	-	-	-	-	-	-	-	-	-	-	-
4100	S%PDSYE	0.045	1	2	1.8e-06	1	0.062	1	0.001	0.029	global-S%PDSYE	CASSapdSYEQYF	CASSAPDSYEQYF	TRBV5-1	TRBJ2-7	NA	NA	0	-	-	-	-	-	-	-	-	-	-	-
4101	S%TGGDG	0.045	1	2	7.3e-07	1	0.073	0.34	0.001	0.029	global-S%TGGDG	CASSQTGGdGYTF	CASSQTGGDGYTF	TRBV2	TRBJ1-2	NA	NA	0	-	-	-	-	-	-	-	-	-	-	-
4101	S%TGGDG	0.045	1	2	7.3e-07	1	0.073	0.34	0.001	0.029	global-S%TGGDG	CASSSTGGdGYTF	CASSSTGGDGYTF	TRBV7-2	TRBJ1-2	NA	NA	inf	-	-	-	-	-	-	-	-	-	-	-
4102	S%LGGNE	0.045	1	2	2e-06	1	0.068	1	0.001	0.029	global-S%LGGNE	CASSPlGGNEQFF	CASSPLGGNEQFF	TRBV4-1	TRBJ2-1	NA	NA	0	-	-	-	-	-	-	-	-	-	-	-
4102	S%LGGNE	0.045	1	2	2e-06	1	0.068	1	0.001	0.029	global-S%LGGNE	CASSIlGGNEQFF	CASSILGGNEQFF	TRBV27	TRBJ2-1	NA	NA	0	-	-	-	-	-	-	-	-	-	-	-
4103	SL%PSYE	0.045	1	2	2.9e-08	1	0.001	1	0.001	0.029	global-SL%PSYE	CASSLapSYEQYF	CASSLAPSYEQYF	TRBV7-9	TRBJ2-7	NA	NA	0	-	-	-	-	-	-	-	-	-	-	-
4103	SL%PSYE	0.045	1	2	2.9e-08	1	0.001	1	0.001	0.029	global-SL%PSYE	CASSLapSYEQYF	CASSLAPSYEQYF	TRBV7-9	TRBJ2-7	NA	NA	0	-	-	-	-	-	-	-	-	-	-	-
4103	SL%PSYE	0.045	1	2	2.9e-08	1	0.001	1	0.001	0.029	global-SL%PSYE	CASSLepSYEQYF	CASSLEPSYEQYF	TRBV7-2	TRBJ2-7	NA	NA	0	-	-	-	-	-	-	-	-	-	-	-
4103	SL%PSYE	0.045	1	2	2.9e-08	1	0.001	1	0.001	0.029	global-SL%PSYE	CASSLepSYEQYF	CASSLEPSYEQYF	TRBV7-2	TRBJ2-7	NA	NA	0	-	-	-	-	-	-	-	-	-	-	-
4103	SL%PSYE	0.045	1	2	2.9e-08	1	0.001	1	0.001	0.029	global-SL%PSYE	CASSLepSYEQYF	CASSLEPSYEQYF	TRBV7-2	TRBJ2-7	NA	NA	0	-	-	-	-	-	-	-	-	-	-	-
4103	SL%PSYE	0.045	1	2	2.9e-08	1	0.001	1	0.001	0.029	global-SL%PSYE	CASSLepSYEQYF	CASSLEPSYEQYF	TRBV7-2	TRBJ2-7	NA	NA	0	-	-	-	-	-	-	-	-	-	-	-
4103	SL%PSYE	0.045	1	2	2.9e-08	1	0.001	1	0.001	0.029	global-SL%PSYE	CASSLepSYEQYF	CASSLEPSYEQYF	TRBV7-2	TRBJ2-7	NA	NA	0	-	-	-	-	-	-	-	-	-	-	-
4103	SL%PSYE	0.045	1	2	2.9e-08	1	0.001	1	0.001	0.029	global-SL%PSYE	CASSLepSYEQYF	CASSLEPSYEQYF	TRBV7-2	TRBJ2-7	NA	NA	0	-	-	-	-	-	-	-	-	-	-	-
4103	SL%PSYE	0.045	1	2	2.9e-08	1	0.001	1	0.001	0.029	global-SL%PSYE	CASSLepSYEQYF	CASSLEPSYEQYF	TRBV7-2	TRBJ2-7	NA	NA	0	-	-	-	-	-	-	-	-	-	-	-
4103	SL%PSYE	0.045	1	2	2.9e-08	1	0.001	1	0.001	0.029	global-SL%PSYE	CASSLepSYEQYF	CASSLEPSYEQYF	TRBV7-2	TRBJ2-7	NA	NA	0	-	-	-	-	-	-	-	-	-	-	-
4103	SL%PSYE	0.045	1	2	2.9e-08	1	0.001	1	0.001	0.029	global-SL%PSYE	CASSLepSYEQYF	CASSLEPSYEQYF	TRBV7-2	TRBJ2-7	NA	NA	0	-	-	-	-	-	-	-	-	-	-	-
4103	SL%PSYE	0.045	1	2	2.9e-08	1	0.001	1	0.001	0.029	global-SL%PSYE	CASSLepSYEQYF	CASSLEPSYEQYF	TRBV7-2	TRBJ2-7	NA	NA	0	-	-	-	-	-	-	-	-	-	-	-
4103	SL%PSYE	0.045	1	2	2.9e-08	1	0.001	1	0.001	0.029	global-SL%PSYE	CASSLepSYEQYF	CASSLEPSYEQYF	TRBV7-2	TRBJ2-7	NA	NA	0	-	-	-	-	-	-	-	-	-	-	-
4103	SL%PSYE	0.045	1	2	2.9e-08	1	0.001	1	0.001	0.029	global-SL%PSYE	CASSLepSYEQYF	CASSLEPSYEQYF	TRBV7-2	TRBJ2-7	NA	NA	0	-	-	-	-	-	-	-	-	-	-	-
4103	SL%PSYE	0.045	1	2	2.9e-08	1	0.001	1	0.001	0.029	global-SL%PSYE	CASSLepSYEQYF	CASSLEPSYEQYF	TRBV7-2	TRBJ2-7	NA	NA	0	-	-	-	-	-	-	-	-	-	-	-
4103	SL%PSYE	0.045	1	2	2.9e-08	1	0.001	1	0.001	0.029	global-SL%PSYE	CASSLepSYEQYF	CASSLEPSYEQYF	TRBV7-2	TRBJ2-7	NA	NA	0	-	-	-	-	-	-	-	-	-	-	-
4103	SL%PSYE	0.045	1	2	2.9e-08	1	0.001	1	0.001	0.029	global-SL%PSYE	CASSLepSYEQYF	CASSLEPSYEQYF	TRBV7-2	TRBJ2-7	NA	NA	0	-	-	-	-	-	-	-	-	-	-	-
4103	SL%PSYE	0.045	1	2	2.9e-08	1	0.001	1	0.001	0.029	global-SL%PSYE	CASSLepSYEQYF	CASSLEPSYEQYF	TRBV7-2	TRBJ2-7	NA	NA	0	-	-	-	-	-	-	-	-	-	-	-
4103	SL%PSYE	0.045	1	2	2.9e-08	1	0.001	1	0.001	0.029	global-SL%PSYE	CASSLepSYEQYF	CASSLEPSYEQYF	TRBV7-2	TRBJ2-7	NA	NA	0	-	-	-	-	-	-	-	-	-	-	-
4103	SL%PSYE	0.045	1	2	2.9e-08	1	0.001	1	0.001	0.029	global-SL%PSYE	CASSLepSYEQYF	CASSLEPSYEQYF	TRBV5-1	TRBJ2-7	NA	NA	0	-	-	-	-	-	-	-	-	-	-	-
4103	SL%PSYE	0.045	1	2	2.9e-08	1	0.001	1	0.001	0.029	global-SL%PSYE	CASSLepSYEQYF	CASSLEPSYEQYF	TRBV7-2	TRBJ2-7	NA	NA	0	-	-	-	-	-	-	-	-	-	-	-
4103	SL%PSYE	0.045	1	2	2.9e-08	1	0.001	1	0.001	0.029	global-SL%PSYE	CASSLepSYEQYF	CASSLEPSYEQYF	TRBV7-2	TRBJ2-7	NA	NA	0	-	-	-	-	-	-	-	-	-	-	-
4103	SL%PSYE	0.045	1	2	2.9e-08	1	0.001	1	0.001	0.029	global-SL%PSYE	CASSLepSYEQYF	CASSLEPSYEQYF	TRBV7-2	TRBJ2-7	NA	NA	0	-	-	-	-	-	-	-	-	-	-	-
4103	SL%PSYE	0.045	1	2	2.9e-08	1	0.001	1	0.001	0.029	global-SL%PSYE	CASSLepSYEQYF	CASSLEPSYEQYF	TRBV7-2	TRBJ2-7	NA	NA	0	-	-	-	-	-	-	-	-	-	-	-
4103	SL%PSYE	0.045	1	2	2.9e-08	1	0.001	1	0.001	0.029	global-SL%PSYE	CASSLepSYEQYF	CASSLEPSYEQYF	TRBV7-2	TRBJ2-7	NA	NA	0	-	-	-	-	-	-	-	-	-	-	-
4103	SL%PSYE	0.045	1	2	2.9e-08	1	0.001	1	0.001	0.029	global-SL%PSYE	CASSLepSYEQYF	CASSLEPSYEQYF	TRBV7-2	TRBJ2-7	NA	NA	0	-	-	-	-	-	-	-	-	-	-	-
4103	SL%PSYE	0.045	1	2	2.9e-08	1	0.001	1	0.001	0.029	global-SL%PSYE	CASSLepSYEQYF	CASSLEPSYEQYF	TRBV7-2	TRBJ2-7	NA	NA	0	-	-	-	-	-	-	-	-	-	-	-
4103	SL%PSYE	0.045	1	2	2.9e-08	1	0.001	1	0.001	0.029	global-SL%PSYE	CASSLepSYEQYF	CASSLEPSYEQYF	TRBV7-2	TRBJ2-7	NA	NA	0	-	-	-	-	-	-	-	-	-	-	-
4103	SL%PSYE	0.045	1	2	2.9e-08	1	0.001	1	0.001	0.029	global-SL%PSYE	CASSLepSYEQYF	CASSLEPSYEQYF	TRBV7-2	TRBJ2-7	NA	NA	0	-	-	-	-	-	-	-	-	-	-	-
4103	SL%PSYE	0.045	1	2	2.9e-08	1	0.001	1	0.001	0.029	global-SL%PSYE	CASSLepSYEQYF	CASSLEPSYEQYF	TRBV7-2	TRBJ2-7	NA	NA	0	-	-	-	-	-	-	-	-	-	-	-
4103	SL%PSYE	0.045	1	2	2.9e-08	1	0.001	1	0.001	0.029	global-SL%PSYE	CASSLepSYEQYF	CASSLEPSYEQYF	TRBV7-2	TRBJ2-7	NA	NA	0	-	-	-	-	-	-	-	-	-	-	-
4103	SL%PSYE	0.045	1	2	2.9e-08	1	0.001	1	0.001	0.029	global-SL%PSYE	CASSLepSYEQYF	CASSLEPSYEQYF	TRBV7-2	TRBJ2-7	NA	NA	0	-	-	-	-	-	-	-	-	-	-	-
4103	SL%PSYE	0.045	1	2	2.9e-08	1	0.001	1	0.001	0.029	global-SL%PSYE	CASSLepSYEQYF	CASSLEPSYEQYF	TRBV7-2	TRBJ2-7	NA	NA	0	-	-	-	-	-	-	-	-	-	-	-
4104	SL%IQET	0.045	1	2	1.6e-06	1	0.056	1	0.001	0.029	global-SL%IQET	CASSLtiQETQYF	CASSLTIQETQYF	TRBV12-4	TRBJ2-5	NA	NA	0	-	-	-	-	-	-	-	-	-	-	-
4104	SL%IQET	0.045	1	2	1.6e-06	1	0.056	1	0.001	0.029	global-SL%IQET	CASSLwiQETQYF	CASSLWIQETQYF	TRBV7-2	TRBJ2-5	NA	NA	0	-	-	-	-	-	-	-	-	-	-	-
4105	SL%LGNE	0.045	1	2	1.7e-06	1	0.06	1	0.001	0.029	global-SL%LGNE	CASSLslgnEQYF	CASSLSLGNEQYF	TRBV27	TRBJ2-7	NA	NA	0	-	-	-	-	-	-	-	-	-	-	-
4105	SL%LGNE	0.045	1	2	1.7e-06	1	0.06	1	0.001	0.029	global-SL%LGNE	CASSLvlgNEQFF	CASSLVLGNEQFF	TRBV7-6	TRBJ2-1	NA	NA	0	-	-	-	-	-	-	-	-	-	-	-
4106	SV%GGNE	0.045	1	2	3.7e-06	1	0.13	1	0.001	0.029	global-SV%GGNE	CASSVAGGNEQFF	CASSVAGGNEQFF	TRBV18	TRBJ2-1	NA	NA	0	-	-	-	-	-	-	-	-	-	-	-
4106	SV%GGNE	0.045	1	2	3.7e-06	1	0.13	1	0.001	0.029	global-SV%GGNE	CASSVvGGNEQFF	CASSVVGGNEQFF	TRBV9	TRBJ2-1	NA	NA	0	-	-	-	-	-	-	-	-	-	-	-
4106	SV%GGNE	0.045	1	2	3.7e-06	1	0.13	1	0.001	0.029	global-SV%GGNE	CASSVvGGNEQFF	CASSVVGGNEQFF	TRBV9	TRBJ2-1	NA	NA	0	-	-	-	-	-	-	-	-	-	-	-
4107	SF%GGGE	0.045	1	2	1.8e-06	1	0.061	1	0.001	0.029	global-SF%GGGE	CASSfvGGgEQFF	CASSFVGGGEQFF	TRBV7-9	TRBJ2-1	NA	NA	0	-	-	-	-	-	-	-	-	-	-	-
4107	SF%GGGE	0.045	1	2	1.8e-06	1	0.061	1	0.001	0.029	global-SF%GGGE	CASSfRGggEQFF	CASSFRGGGEQFF	TRBV28	TRBJ2-1	NA	NA	0	-	-	-	-	-	-	-	-	-	-	-
4108	SS%DSYE	0.045	1	2	2e-06	1	0.069	1	0.001	0.029	global-SS%DSYE	CASSSrdSYEQYF	CASSSRDSYEQYF	TRBV7-9	TRBJ2-7	NA	NA	0	-	-	-	-	-	-	-	-	-	-	-
4108	SS%DSYE	0.045	1	2	2e-06	1	0.069	1	0.001	0.029	global-SS%DSYE	CASSStdSYEQYF	CASSSTDSYEQYF	TRBV27	TRBJ2-7	NA	NA	0	-	-	-	-	-	-	-	-	-	-	-
4109	SF%GAGE	0.045	1	2	1.9e-06	1	0.066	1	0.001	0.029	global-SF%GAGE	CASSflgaGELFF	CASSFLGAGELFF	TRBV28	TRBJ2-2	NA	NA	0	-	-	-	-	-	-	-	-	-	-	-
4109	SF%GAGE	0.045	1	2	1.9e-06	1	0.066	1	0.001	0.029	global-SF%GAGE	CASSfwgAGEQFF	CASSFWGAGEQFF	TRBV27	TRBJ2-1	NA	NA	0	-	-	-	-	-	-	-	-	-	-	-
4110	SLD%AYE	0.045	1	2	5.1e-06	1	0.17	1	0.001	0.029	global-SLD%AYE	CASSLDRaYEQYF	CASSLDRAYEQYF	TRBV14	TRBJ2-7	NA	NA	0	-	-	-	-	-	-	-	-	-	-	-
4110	SLD%AYE	0.045	1	2	5.1e-06	1	0.17	1	0.001	0.029	global-SLD%AYE	CASSLdsaYEQYF	CASSLDSAYEQYF	TRBV11-2	TRBJ2-7	NA	NA	0	-	-	-	-	-	-	-	-	-	-	-
4110	SLD%AYE	0.045	1	2	5.1e-06	1	0.17	1	0.001	0.029	global-SLD%AYE	CASSLdsaYEQYF	CASSLDSAYEQYF	TRBV7-2	TRBJ2-7	NA	NA	0	-	-	-	-	-	-	-	-	-	-	-
4111	SVA%NQP	0.045	1	2	2.9e-08	1	0.001	1	0.001	0.029	global-SVA%NQP	CASSVaSNQPQHF	CASSVASNQPQHF	TRBV9	TRBJ1-5	NA	NA	0	-	-	-	-	-	-	-	-	-	-	-
4111	SVA%NQP	0.045	1	2	2.9e-08	1	0.001	1	0.001	0.029	global-SVA%NQP	CASSVaSNQPQHF	CASSVASNQPQHF	TRBV9	TRBJ1-5	NA	NA	0	-	-	-	-	-	-	-	-	-	-	-
4111	SVA%NQP	0.045	1	2	2.9e-08	1	0.001	1	0.001	0.029	global-SVA%NQP	CASSVadNQPQHF	CASSVADNQPQHF	TRBV9	TRBJ1-5	NA	NA	0	-	-	-	-	-	-	-	-	-	-	-
4112	VG%GNTE	0.045	1	2	2.9e-08	1	0.001	1	0.001	0.029	global-VG%GNTE	CSVvgvgNTEAFF	CSVVGVGNTEAFF	TRBV29-1	TRBJ1-1	NA	NA	0	-	-	-	-	-	-	-	-	-	-	-
4112	VG%GNTE	0.045	1	2	2.9e-08	1	0.001	1	0.001	0.029	global-VG%GNTE	CSVvgvgNTEAFF	CSVVGVGNTEAFF	TRBV29-1	TRBJ1-1	NA	NA	0	-	-	-	-	-	-	-	-	-	-	-
4112	VG%GNTE	0.045	1	2	2.9e-08	1	0.001	1	0.001	0.029	global-VG%GNTE	CSVvGTGNTEAFF	CSVVGTGNTEAFF	TRBV29-1	TRBJ1-1	NA	NA	0	-	-	-	-	-	-	-	-	-	-	-
4112	VG%GNTE	0.045	1	2	2.9e-08	1	0.001	1	0.001	0.029	global-VG%GNTE	CSVvGTGNTEAFF	CSVVGTGNTEAFF	TRBV29-1	TRBJ1-1	NA	NA	0	-	-	-	-	-	-	-	-	-	-	-
4113	SIR%NTE	0.045	1	2	2.2e-08	1	0.001	0.74	0.001	0.029	global-SIR%NTE	CASSIraNTEAFF	CASSIRANTEAFF	TRBV19	TRBJ1-1	NA	NA	inf	-	-	-	-	-	-	-	-	-	-	-
4113	SIR%NTE	0.045	1	2	2.2e-08	1	0.001	0.74	0.001	0.029	global-SIR%NTE	CASSIrsNTEAFF	CASSIRSNTEAFF	TRBV19	TRBJ1-1	NA	NA	inf	-	-	-	-	-	-	-	-	-	-	-
4113	SIR%NTE	0.045	1	2	2.2e-08	1	0.001	0.74	0.001	0.029	global-SIR%NTE	CASSIrsNTEAFF	CASSIRSNTEAFF	TRBV19	TRBJ1-1	NA	NA	inf	-	-	-	-	-	-	-	-	-	-	-
4113	SIR%NTE	0.045	1	2	2.2e-08	1	0.001	0.74	0.001	0.029	global-SIR%NTE	CASSIrsNTEAFF	CASSIRSNTEAFF	TRBV19	TRBJ1-1	NA	NA	inf	-	-	-	-	-	-	-	-	-	-	-
4113	SIR%NTE	0.045	1	2	2.2e-08	1	0.001	0.74	0.001	0.029	global-SIR%NTE	CASSIrsNTEAFF	CASSIRSNTEAFF	TRBV19	TRBJ1-1	NA	NA	inf	-	-	-	-	-	-	-	-	-	-	-
4113	SIR%NTE	0.045	1	2	2.2e-08	1	0.001	0.74	0.001	0.029	global-SIR%NTE	CASSIrsNTEAFF	CASSIRSNTEAFF	TRBV19	TRBJ1-1	NA	NA	inf	-	-	-	-	-	-	-	-	-	-	-
4114	SVGG%GE	0.045	1	2	1.9e-06	1	0.064	1	0.001	0.029	global-SVGG%GE	CASSVGGdgEQYF	CASSVGGDGEQYF	TRBV9	TRBJ2-7	NA	NA	0	-	-	-	-	-	-	-	-	-	-	-
4114	SVGG%GE	0.045	1	2	1.9e-06	1	0.064	1	0.001	0.029	global-SVGG%GE	CASSVGGpGELFF	CASSVGGPGELFF	TRBV5-1	TRBJ2-2	NA	NA	0	-	-	-	-	-	-	-	-	-	-	-
4115	SPPS%YE	0.045	1	2	5.2e-06	1	0.18	1	0.001	0.029	global-SPPS%YE	CASSPpsSYEQYF	CASSPPSSYEQYF	TRBV27	TRBJ2-7	NA	NA	0	-	-	-	-	-	-	-	-	-	-	-
4115	SPPS%YE	0.045	1	2	5.2e-06	1	0.18	1	0.001	0.029	global-SPPS%YE	CASSPpsSYEQYF	CASSPPSSYEQYF	TRBV18	TRBJ2-7	NA	NA	0	-	-	-	-	-	-	-	-	-	-	-
4115	SPPS%YE	0.045	1	2	5.2e-06	1	0.18	1	0.001	0.029	global-SPPS%YE	CASSPpsyYEQYF	CASSPPSYYEQYF	TRBV5-5	TRBJ2-7	NA	NA	0	-	-	-	-	-	-	-	-	-	-	-
4116	SLAT%YE	0.045	1	2	2.9e-08	1	0.001	1	0.001	0.029	global-SLAT%YE	CASSLateYEQYF	CASSLATEYEQYF	TRBV5-1	TRBJ2-7	NA	NA	0	-	-	-	-	-	-	-	-	-	-	-
4116	SLAT%YE	0.045	1	2	2.9e-08	1	0.001	1	0.001	0.029	global-SLAT%YE	CASSLatdYEQYF	CASSLATDYEQYF	TRBV5-1	TRBJ2-7	NA	NA	0	-	-	-	-	-	-	-	-	-	-	-
4117	SLRG%DE	0.045	1	2	2.9e-08	1	0.001	1	0.001	0.029	global-SLRG%DE	CASSLRGvdEQFF	CASSLRGVDEQFF	TRBV7-9	TRBJ2-1	NA	NA	0	-	-	-	-	-	-	-	-	-	-	-
4117	SLRG%DE	0.045	1	2	2.9e-08	1	0.001	1	0.001	0.029	global-SLRG%DE	CASSLRGidEQYF	CASSLRGIDEQYF	TRBV7-9	TRBJ2-7	NA	NA	0	-	-	-	-	-	-	-	-	-	-	-
4117	SLRG%DE	0.045	1	2	2.9e-08	1	0.001	1	0.001	0.029	global-SLRG%DE	CASSLRGidEQYF	CASSLRGIDEQYF	TRBV7-9	TRBJ2-7	NA	NA	0	-	-	-	-	-	-	-	-	-	-	-
4117	SLRG%DE	0.045	1	2	2.9e-08	1	0.001	1	0.001	0.029	global-SLRG%DE	CASSLRGidEQYF	CASSLRGIDEQYF	TRBV7-9	TRBJ2-7	NA	NA	0	-	-	-	-	-	-	-	-	-	-	-
4117	SLRG%DE	0.045	1	2	2.9e-08	1	0.001	1	0.001	0.029	global-SLRG%DE	CASSLRGidEQYF	CASSLRGIDEQYF	TRBV7-9	TRBJ2-7	NA	NA	0	-	-	-	-	-	-	-	-	-	-	-
4117	SLRG%DE	0.045	1	2	2.9e-08	1	0.001	1	0.001	0.029	global-SLRG%DE	CASSLRGidEQYF	CASSLRGIDEQYF	TRBV7-9	TRBJ2-7	NA	NA	0	-	-	-	-	-	-	-	-	-	-	-
4118	SLGE%TE	0.045	1	2	5.6e-06	1	0.19	1	0.001	0.029	global-SLGE%TE	CASSLgeNTEAFF	CASSLGENTEAFF	TRBV7-3	TRBJ1-1	NA	NA	0	-	-	-	-	-	-	-	-	-	-	-
4118	SLGE%TE	0.045	1	2	5.6e-06	1	0.19	1	0.001	0.029	global-SLGE%TE	CASSLgeNTEAFF	CASSLGENTEAFF	TRBV11-3	TRBJ1-1	NA	NA	0	-	-	-	-	-	-	-	-	-	-	-
4118	SLGE%TE	0.045	1	2	5.6e-06	1	0.19	1	0.001	0.029	global-SLGE%TE	CASSLgetTEAFF	CASSLGETTEAFF	TRBV27	TRBJ1-1	NA	NA	0	-	-	-	-	-	-	-	-	-	-	-
4119	S%GQGYQP	0.045	1	2	2e-06	1	0.069	1	0.001	0.029	global-S%GQGYQP	CASSfGQGyQPQHF	CASSFGQGYQPQHF	TRBV6-5	TRBJ1-5	NA	NA	0	-	-	-	-	-	-	-	-	-	-	-
4119	S%GQGYQP	0.045	1	2	2e-06	1	0.069	1	0.001	0.029	global-S%GQGYQP	CASSLGQGyQPQHF	CASSLGQGYQPQHF	TRBV7-9	TRBJ1-5	NA	NA	0	-	-	-	-	-	-	-	-	-	-	-
4120	S%GGGTYE	0.045	1	2	2.6e-06	1	0.091	1	0.001	0.029	global-S%GGGTYE	CASSYggGTYEQYF	CASSYGGGTYEQYF	TRBV6-5	TRBJ2-7	NA	NA	0	-	-	-	-	-	-	-	-	-	-	-
4120	S%GGGTYE	0.045	1	2	2.6e-06	1	0.091	1	0.001	0.029	global-S%GGGTYE	CASSfggGTYEQYF	CASSFGGGTYEQYF	TRBV11-2	TRBJ2-7	NA	NA	0	-	-	-	-	-	-	-	-	-	-	-
4121	SP%GGAGE	0.045	1	2	6.3e-07	1	0.065	0.33	0.001	0.029	global-SP%GGAGE	CASSPTGGaGELFF	CASSPTGGAGELFF	TRBV11-2	TRBJ2-2	NA	NA	0	-	-	-	-	-	-	-	-	-	-	-
4121	SP%GGAGE	0.045	1	2	6.3e-07	1	0.065	0.33	0.001	0.029	global-SP%GGAGE	CASSPiGGaGELFF	CASSPIGGAGELFF	TRBV7-3	TRBJ2-2	NA	NA	inf	-	-	-	-	-	-	-	-	-	-	-
4122	SQG%GQET	0.045	1	2	2.2e-06	1	0.074	1	0.001	0.029	global-SQG%GQET	CASSQGTGQETQYF	CASSQGTGQETQYF	TRBV4-3	TRBJ2-5	NA	NA	0	-	-	-	-	-	-	-	-	-	-	-
4122	SQG%GQET	0.045	1	2	2.2e-06	1	0.074	1	0.001	0.029	global-SQG%GQET	CASSQGGgQETQYF	CASSQGGGQETQYF	TRBV4-1	TRBJ2-5	NA	NA	0	-	-	-	-	-	-	-	-	-	-	-
4123	SFG%NTGE	0.045	1	2	1e-08	1	0.001	0.34	0.001	0.029	global-SFG%NTGE	CASSfGQNTGELFF	CASSFGQNTGELFF	TRBV27	TRBJ2-2	NA	NA	inf	-	-	-	-	-	-	-	-	-	-	-
4123	SFG%NTGE	0.045	1	2	1e-08	1	0.001	0.34	0.001	0.029	global-SFG%NTGE	CASSfGLNTGELFF	CASSFGLNTGELFF	TRBV27	TRBJ2-2	NA	NA	0	-	-	-	-	-	-	-	-	-	-	-
4124	SPG%GTYE	0.045	1	2	5.5e-07	1	0.055	0.34	0.001	0.029	global-SPG%GTYE	CASSPGTGtYEQYF	CASSPGTGTYEQYF	TRBV27	TRBJ2-7	NA	NA	inf	-	-	-	-	-	-	-	-	-	-	-
4124	SPG%GTYE	0.045	1	2	5.5e-07	1	0.055	0.34	0.001	0.029	global-SPG%GTYE	CASSPgaGTYEQYF	CASSPGAGTYEQYF	TRBV3-1	TRBJ2-7	NA	NA	0	-	-	-	-	-	-	-	-	-	-	-
4125	SLG%YTDT	0.045	1	2	2e-06	1	0.068	1	0.001	0.029	global-SLG%YTDT	CASSLgsyTDTQYF	CASSLGSYTDTQYF	TRBV5-1	TRBJ2-3	NA	NA	0	-	-	-	-	-	-	-	-	-	-	-
4125	SLG%YTDT	0.045	1	2	2e-06	1	0.068	1	0.001	0.029	global-SLG%YTDT	CASSLGGyTDTQYF	CASSLGGYTDTQYF	TRBV5-4	TRBJ2-3	NA	NA	0	-	-	-	-	-	-	-	-	-	-	-
4126	SLT%GGET	0.045	1	2	1.9e-06	1	0.066	1	0.001	0.029	global-SLT%GGET	CASSLtpGGETQYF	CASSLTPGGETQYF	TRBV7-8	TRBJ2-5	NA	NA	0	-	-	-	-	-	-	-	-	-	-	-
4126	SLT%GGET	0.045	1	2	1.9e-06	1	0.066	1	0.001	0.029	global-SLT%GGET	CASSLTGGgETQYF	CASSLTGGGETQYF	TRBV27	TRBJ2-5	NA	NA	0	-	-	-	-	-	-	-	-	-	-	-
4127	SLL%GQET	0.045	1	2	2.2e-06	1	0.075	1	0.001	0.029	global-SLL%GQET	CASSLLAGQETQYF	CASSLLAGQETQYF	TRBV11-2	TRBJ2-5	NA	NA	0	-	-	-	-	-	-	-	-	-	-	-
4127	SLL%GQET	0.045	1	2	2.2e-06	1	0.075	1	0.001	0.029	global-SLL%GQET	CASSLlGGQETQYF	CASSLLGGQETQYF	TRBV12-3	TRBJ2-5	NA	NA	0	-	-	-	-	-	-	-	-	-	-	-
4128	SLA%GTGE	0.045	1	2	2.3e-07	1	0.008	1	0.001	0.029	global-SLA%GTGE	CASSLaRGTGELFF	CASSLARGTGELFF	TRBV11-2	TRBJ2-2	NA	NA	0	-	-	-	-	-	-	-	-	-	-	-
4128	SLA%GTGE	0.045	1	2	2.3e-07	1	0.008	1	0.001	0.029	global-SLA%GTGE	CASSLaRGTGELFF	CASSLARGTGELFF	TRBV11-2	TRBJ2-2	NA	NA	0	-	-	-	-	-	-	-	-	-	-	-
4128	SLA%GTGE	0.045	1	2	2.3e-07	1	0.008	1	0.001	0.029	global-SLA%GTGE	CASSLaRGTGELFF	CASSLARGTGELFF	TRBV11-2	TRBJ2-2	NA	NA	0	-	-	-	-	-	-	-	-	-	-	-
4128	SLA%GTGE	0.045	1	2	2.3e-07	1	0.008	1	0.001	0.029	global-SLA%GTGE	CASSLaRGTGELFF	CASSLARGTGELFF	TRBV11-2	TRBJ2-2	NA	NA	0	-	-	-	-	-	-	-	-	-	-	-
4128	SLA%GTGE	0.045	1	2	2.3e-07	1	0.008	1	0.001	0.029	global-SLA%GTGE	CASSLAGGTGELFF	CASSLAGGTGELFF	TRBV5-1	TRBJ2-2	NA	NA	0	-	-	-	-	-	-	-	-	-	-	-
4129	SLTG%PYE	0.045	1	2	6.9e-07	1	0.071	0.34	0.001	0.029	global-SLTG%PYE	CASSLTGspYEQYF	CASSLTGSPYEQYF	TRBV18	TRBJ2-7	NA	NA	inf	-	-	-	-	-	-	-	-	-	-	-
4129	SLTG%PYE	0.045	1	2	6.9e-07	1	0.071	0.34	0.001	0.029	global-SLTG%PYE	CASSLTGppYEQYF	CASSLTGPPYEQYF	TRBV6-1	TRBJ2-7	NA	NA	0	-	-	-	-	-	-	-	-	-	-	-
4130	SLGT%PYE	0.045	1	2	1.9e-06	1	0.065	1	0.001	0.029	global-SLGT%PYE	CASSLGTGpYEQYF	CASSLGTGPYEQYF	TRBV27	TRBJ2-7	NA	NA	0	-	-	-	-	-	-	-	-	-	-	-
4130	SLGT%PYE	0.045	1	2	1.9e-06	1	0.065	1	0.001	0.029	global-SLGT%PYE	CASSLGTlpYEQYF	CASSLGTLPYEQYF	TRBV5-5	TRBJ2-7	NA	NA	0	-	-	-	-	-	-	-	-	-	-	-
4131	SFGQG%DT	0.045	1	2	9e-09	1	0.001	0.31	0.001	0.029	global-SFGQG%DT	CASSfGQGaDTQYF	CASSFGQGADTQYF	TRBV27	TRBJ2-3	NA	NA	inf	-	-	-	-	-	-	-	-	-	-	-
4131	SFGQG%DT	0.045	1	2	9e-09	1	0.001	0.31	0.001	0.029	global-SFGQG%DT	CASSfGQGsDTQYF	CASSFGQGSDTQYF	TRBV27	TRBJ2-3	NA	NA	inf	-	-	-	-	-	-	-	-	-	-	-
4132	SQGGG%TE	0.045	1	2	1.9e-06	1	0.066	1	0.001	0.029	global-SQGGG%TE	CASSQggGLTEAFF	CASSQGGGLTEAFF	TRBV4-1	TRBJ1-1	NA	NA	0	-	-	-	-	-	-	-	-	-	-	-
4132	SQGGG%TE	0.045	1	2	1.9e-06	1	0.066	1	0.001	0.029	global-SQGGG%TE	CASSQGGgwTEAFF	CASSQGGGWTEAFF	TRBV4-2	TRBJ1-1	NA	NA	0	-	-	-	-	-	-	-	-	-	-	-
4133	SLSGG%ET	0.045	1	2	2.2e-06	1	0.075	1	0.001	0.029	global-SLSGG%ET	CASSLSGGgETQYF	CASSLSGGGETQYF	TRBV7-7	TRBJ2-5	NA	NA	0	-	-	-	-	-	-	-	-	-	-	-
4133	SLSGG%ET	0.045	1	2	2.2e-06	1	0.075	1	0.001	0.029	global-SLSGG%ET	CASSLSGGpETQYF	CASSLSGGPETQYF	TRBV5-4	TRBJ2-5	NA	NA	0	-	-	-	-	-	-	-	-	-	-	-
4134	SPPG%YNE	0.045	1	2	2.9e-08	1	0.001	1	0.001	0.029	global-SPPG%YNE	CASSPpgvYNEQFF	CASSPPGVYNEQFF	TRBV6-3	TRBJ2-1	NA	NA	0	-	-	-	-	-	-	-	-	-	-	-
4134	SPPG%YNE	0.045	1	2	2.9e-08	1	0.001	1	0.001	0.029	global-SPPG%YNE	CASSPpgSYNEQFF	CASSPPGSYNEQFF	TRBV6-3	TRBJ2-1	NA	NA	0	-	-	-	-	-	-	-	-	-	-	-
4135	S%GQGLNQP	0.045	1	2	2e-06	1	0.068	1	0.001	0.029	global-S%GQGLNQP	CASSIGQGlNQPQHF	CASSIGQGLNQPQHF	TRBV19	TRBJ1-5	NA	NA	0	-	-	-	-	-	-	-	-	-	-	-
4135	S%GQGLNQP	0.045	1	2	2e-06	1	0.068	1	0.001	0.029	global-S%GQGLNQP	CSASeGQGlNQPQHF	CSASEGQGLNQPQHF	TRBV20-1	TRBJ1-5	NA	NA	0	-	-	-	-	-	-	-	-	-	-	-
4136	S%ASGSTDT	0.045	1	2	1.9e-06	1	0.066	1	0.001	0.029	global-S%ASGSTDT	CATSsaSGSTDTQYF	CATSSASGSTDTQYF	TRBV15	TRBJ2-3	NA	NA	0	-	-	-	-	-	-	-	-	-	-	-
4136	S%ASGSTDT	0.045	1	2	1.9e-06	1	0.066	1	0.001	0.029	global-S%ASGSTDT	CASSYaSGSTDTQYF	CASSYASGSTDTQYF	TRBV6-6	TRBJ2-3	NA	NA	0	-	-	-	-	-	-	-	-	-	-	-
4137	SS%GGGTDT	0.045	1	2	6.7e-07	1	0.072	0.32	0.001	0.029	global-SS%GGGTDT	CASSSSGGgTDTQYF	CASSSSGGGTDTQYF	TRBV28	TRBJ2-3	NA	NA	inf	-	-	-	-	-	-	-	-	-	-	-
4137	SS%GGGTDT	0.045	1	2	6.7e-07	1	0.072	0.32	0.001	0.029	global-SS%GGGTDT	CASSSmGGgTDTQYF	CASSSMGGGTDTQYF	TRBV14	TRBJ2-3	NA	NA	0	-	-	-	-	-	-	-	-	-	-	-
4138	SLLG%SYNE	0.045	1	2	5.8e-07	1	0.056	0.35	0.001	0.029	global-SLLG%SYNE	CASSLlgdSYNEQFF	CASSLLGDSYNEQFF	TRBV7-7	TRBJ2-1	NA	NA	0	-	-	-	-	-	-	-	-	-	-	-
4138	SLLG%SYNE	0.045	1	2	5.8e-07	1	0.056	0.35	0.001	0.029	global-SLLG%SYNE	CASSLlgpSYNEQFF	CASSLLGPSYNEQFF	TRBV6-2	TRBJ2-1	NA	NA	inf	-	-	-	-	-	-	-	-	-	-	-
4139	SPGTG%NQP	0.045	1	2	4.8e-07	1	0.053	0.31	0.001	0.029	global-SPGTG%NQP	CASSPGTGpNQPQHF	CASSPGTGPNQPQHF	TRBV5-1	TRBJ1-5	NA	NA	inf	-	-	-	-	-	-	-	-	-	-	-
4139	SPGTG%NQP	0.045	1	2	4.8e-07	1	0.053	0.31	0.001	0.029	global-SPGTG%NQP	CASSPGTGdNQPQHF	CASSPGTGDNQPQHF	TRBV4-2	TRBJ1-5	NA	NA	0	-	-	-	-	-	-	-	-	-	-	-
4140	SQDRG%SYE	0.045	1	2	1.9e-06	1	0.064	1	0.001	0.029	global-SQDRG%SYE	CASSQDRGtSYEQYF	CASSQDRGTSYEQYF	TRBV4-1	TRBJ2-7	NA	NA	0	-	-	-	-	-	-	-	-	-	-	-
4140	SQDRG%SYE	0.045	1	2	1.9e-06	1	0.064	1	0.001	0.029	global-SQDRG%SYE	CASSQDRGsSYEQYF	CASSQDRGSSYEQYF	TRBV4-2	TRBJ2-7	NA	NA	0	-	-	-	-	-	-	-	-	-	-	-
4141	SFLAGG%NE	0.045	1	2	2e-07	1	0.012	0.57	0.001	0.029	global-SFLAGG%NE	CASSfLAGGYNEQFF	CASSFLAGGYNEQFF	TRBV7-8	TRBJ2-1	NA	NA	0	-	-	-	-	-	-	-	-	-	-	-
4141	SFLAGG%NE	0.045	1	2	2e-07	1	0.012	0.57	0.001	0.029	global-SFLAGG%NE	CASSfLAGGYNEQFF	CASSFLAGGYNEQFF	TRBV7-8	TRBJ2-1	NA	NA	0	-	-	-	-	-	-	-	-	-	-	-
4141	SFLAGG%NE	0.045	1	2	2e-07	1	0.012	0.57	0.001	0.029	global-SFLAGG%NE	CASSfLAGGYNEQFF	CASSFLAGGYNEQFF	TRBV7-8	TRBJ2-1	NA	NA	inf	-	-	-	-	-	-	-	-	-	-	-
4141	SFLAGG%NE	0.045	1	2	2e-07	1	0.012	0.57	0.001	0.029	global-SFLAGG%NE	CASSfLAGGfNEQFF	CASSFLAGGFNEQFF	TRBV7-3	TRBJ2-1	NA	NA	0	-	-	-	-	-	-	-	-	-	-	-
4142	SVGTSG%YE	0.045	1	2	2.9e-08	1	0.001	1	0.001	0.029	global-SVGTSG%YE	CASSVGTSGGYEQYF	CASSVGTSGGYEQYF	TRBV9	TRBJ2-7	NA	NA	0	-	-	-	-	-	-	-	-	-	-	-
4142	SVGTSG%YE	0.045	1	2	2.9e-08	1	0.001	1	0.001	0.029	global-SVGTSG%YE	CASSVGTSGtYEQYF	CASSVGTSGTYEQYF	TRBV9	TRBJ2-7	NA	NA	0	-	-	-	-	-	-	-	-	-	-	-
4143	SW%DT	0.045	1	2	2.6e-07	1	0.009	1	0.001	0.029	global-SW%DT	CASSwiDTQYF	CASSWIDTQYF	TRBV9	TRBJ2-3	NA	NA	0	-	-	-	-	-	-	-	-	-	-	-
4143	SW%DT	0.045	1	2	2.6e-07	1	0.009	1	0.001	0.029	global-SW%DT	CASSwgDTQYF	CASSWGDTQYF	TRBV5-4	TRBJ2-3	NA	NA	0	-	-	-	-	-	-	-	-	-	-	-
4143	SW%DT	0.045	1	2	2.6e-07	1	0.009	1	0.001	0.029	global-SW%DT	CASSwgDTQYF	CASSWGDTQYF	TRBV5-4	TRBJ2-3	NA	NA	0	-	-	-	-	-	-	-	-	-	-	-
4144	%TDYE	0.045	1	2	6.1e-07	1	0.059	0.36	0.001	0.029	global-%TDYE	CAgGTdYEQYF	CAGGTDYEQYF	TRBV30	TRBJ2-7	NA	NA	inf	-	-	-	-	-	-	-	-	-	-	-
4144	%TDYE	0.045	1	2	6.1e-07	1	0.059	0.36	0.001	0.029	global-%TDYE	CASStdYEQYF	CASSTDYEQYF	TRBV2	TRBJ2-7	NA	NA	0	-	-	-	-	-	-	-	-	-	-	-
4145	SW%YE	0.045	1	2	5.2e-06	1	0.18	1	0.001	0.029	global-SW%YE	CASSwSYEQYF	CASSWSYEQYF	TRBV6-3	TRBJ2-7	NA	NA	0	-	-	-	-	-	-	-	-	-	-	-
4145	SW%YE	0.045	1	2	5.2e-06	1	0.18	1	0.001	0.029	global-SW%YE	CASSwgYEQYF	CASSWGYEQYF	TRBV12-4	TRBJ2-7	NA	NA	0	-	-	-	-	-	-	-	-	-	-	-
4145	SW%YE	0.045	1	2	5.2e-06	1	0.18	1	0.001	0.029	global-SW%YE	CASSwgYEQYF	CASSWGYEQYF	TRBV12-3	TRBJ2-7	NA	NA	0	-	-	-	-	-	-	-	-	-	-	-
4146	STS%E	0.045	1	2	2.1e-06	1	0.072	1	0.001	0.029	global-STS%E	CASSTSNEQFF	CASSTSNEQFF	TRBV6-5	TRBJ2-1	NA	NA	0	-	-	-	-	-	-	-	-	-	-	-
4146	STS%E	0.045	1	2	2.1e-06	1	0.072	1	0.001	0.029	global-STS%E	CASSTSdEQFF	CASSTSDEQFF	TRBV7-9	TRBJ2-1	NA	NA	0	-	-	-	-	-	-	-	-	-	-	-
4147	SEV%E	0.045	1	2	1.7e-06	1	0.059	1	0.001	0.029	global-SEV%E	CASSEvNEQFF	CASSEVNEQFF	TRBV25-1	TRBJ2-1	NA	NA	0	-	-	-	-	-	-	-	-	-	-	-
4147	SEV%E	0.045	1	2	1.7e-06	1	0.059	1	0.001	0.029	global-SEV%E	CAWSevhEQFF	CAWSEVHEQFF	TRBV30	TRBJ2-1	NA	NA	0	-	-	-	-	-	-	-	-	-	-	-
4148	%YSTDT	0.045	1	2	5.5e-07	1	0.056	0.34	0.001	0.029	global-%YSTDT	CASGySTDTQYF	CASGYSTDTQYF	TRBV19	TRBJ2-3	NA	NA	inf	-	-	-	-	-	-	-	-	-	-	-
4148	%YSTDT	0.045	1	2	5.5e-07	1	0.056	0.34	0.001	0.029	global-%YSTDT	CASSYSTDTQYF	CASSYSTDTQYF	TRBV6-6	TRBJ2-3	NA	NA	0	-	-	-	-	-	-	-	-	-	-	-
4149	S%TEET	0.045	1	2	1.9e-06	1	0.066	1	0.001	0.029	global-S%TEET	CASSRteETQYF	CASSRTEETQYF	TRBV6-5	TRBJ2-5	NA	NA	0	-	-	-	-	-	-	-	-	-	-	-
4149	S%TEET	0.045	1	2	1.9e-06	1	0.066	1	0.001	0.029	global-S%TEET	CASSSteETQYF	CASSSTEETQYF	TRBV7-9	TRBJ2-5	NA	NA	0	-	-	-	-	-	-	-	-	-	-	-
4150	GT%TGE	0.045	1	2	2e-07	1	0.007	1	0.001	0.029	global-GT%TGE	CASGTGTGELFF	CASGTGTGELFF	TRBV12-3	TRBJ2-2	NA	NA	0	-	-	-	-	-	-	-	-	-	-	-
4150	GT%TGE	0.045	1	2	2e-07	1	0.007	1	0.001	0.029	global-GT%TGE	CSAGtdTGELFF	CSAGTDTGELFF	TRBV29-1	TRBJ2-2	NA	NA	0	-	-	-	-	-	-	-	-	-	-	-
4150	GT%TGE	0.045	1	2	2e-07	1	0.007	1	0.001	0.029	global-GT%TGE	CSAGtdTGELFF	CSAGTDTGELFF	TRBV29-1	TRBJ2-2	NA	NA	0	-	-	-	-	-	-	-	-	-	-	-
4150	GT%TGE	0.045	1	2	2e-07	1	0.007	1	0.001	0.029	global-GT%TGE	CSAGtdTGELFF	CSAGTDTGELFF	TRBV29-1	TRBJ2-2	NA	NA	0	-	-	-	-	-	-	-	-	-	-	-
4151	SE%GGG	0.045	1	2	2e-06	1	0.07	1	0.001	0.029	global-SE%GGG	CASSEeGGGYTF	CASSEEGGGYTF	TRBV2	TRBJ1-2	NA	NA	0	-	-	-	-	-	-	-	-	-	-	-
4151	SE%GGG	0.045	1	2	2e-06	1	0.07	1	0.001	0.029	global-SE%GGG	CASSEQGgGYTF	CASSEQGGGYTF	TRBV25-1	TRBJ1-2	NA	NA	0	-	-	-	-	-	-	-	-	-	-	-
4152	SY%SGE	0.045	1	2	1.5e-07	1	0.005	1	0.001	0.029	global-SY%SGE	CASSYssGELFF	CASSYSSGELFF	TRBV6-1	TRBJ2-2	NA	NA	0	-	-	-	-	-	-	-	-	-	-	-
4152	SY%SGE	0.045	1	2	1.5e-07	1	0.005	1	0.001	0.029	global-SY%SGE	CASSYssGELFF	CASSYSSGELFF	TRBV6-2	TRBJ2-2	NA	NA	0	-	-	-	-	-	-	-	-	-	-	-
4152	SY%SGE	0.045	1	2	1.5e-07	1	0.005	1	0.001	0.029	global-SY%SGE	CASSYssGELFF	CASSYSSGELFF	TRBV6-2	TRBJ2-2	NA	NA	0	-	-	-	-	-	-	-	-	-	-	-
4152	SY%SGE	0.045	1	2	1.5e-07	1	0.005	1	0.001	0.029	global-SY%SGE	CASSYssGELFF	CASSYSSGELFF	TRBV6-2	TRBJ2-2	NA	NA	0	-	-	-	-	-	-	-	-	-	-	-
4152	SY%SGE	0.045	1	2	1.5e-07	1	0.005	1	0.001	0.029	global-SY%SGE	CASSYssGELFF	CASSYSSGELFF	TRBV6-2	TRBJ2-2	NA	NA	0	-	-	-	-	-	-	-	-	-	-	-
4152	SY%SGE	0.045	1	2	1.5e-07	1	0.005	1	0.001	0.029	global-SY%SGE	CASSYssGELFF	CASSYSSGELFF	TRBV6-2	TRBJ2-2	NA	NA	0	-	-	-	-	-	-	-	-	-	-	-
4152	SY%SGE	0.045	1	2	1.5e-07	1	0.005	1	0.001	0.029	global-SY%SGE	CASSYgsGELFF	CASSYGSGELFF	TRBV12-4	TRBJ2-2	NA	NA	0	-	-	-	-	-	-	-	-	-	-	-
4153	SV%GTE	0.045	1	2	2e-06	1	0.067	1	0.001	0.029	global-SV%GTE	CASSVGGTEAFF	CASSVGGTEAFF	TRBV9	TRBJ1-1	NA	NA	0	-	-	-	-	-	-	-	-	-	-	-
4153	SV%GTE	0.045	1	2	2e-06	1	0.067	1	0.001	0.029	global-SV%GTE	CASSVTGTEAFF	CASSVTGTEAFF	TRBV7-8	TRBJ1-1	NA	NA	0	-	-	-	-	-	-	-	-	-	-	-
4154	SPD%NE	0.045	1	2	2.2e-06	1	0.074	1	0.001	0.029	global-SPD%NE	CASSPdeNEQFF	CASSPDENEQFF	TRBV3-1	TRBJ2-1	NA	NA	0	-	-	-	-	-	-	-	-	-	-	-
4154	SPD%NE	0.045	1	2	2.2e-06	1	0.074	1	0.001	0.029	global-SPD%NE	CASSPdYNEQFF	CASSPDYNEQFF	TRBV18	TRBJ2-1	NA	NA	0	-	-	-	-	-	-	-	-	-	-	-
4155	SLVS%E	0.045	1	2	2.1e-06	1	0.073	1	0.001	0.029	global-SLVS%E	CASSLvsNEQFF	CASSLVSNEQFF	TRBV7-9	TRBJ2-1	NA	NA	0	-	-	-	-	-	-	-	-	-	-	-
4155	SLVS%E	0.045	1	2	2.1e-06	1	0.073	1	0.001	0.029	global-SLVS%E	CASSLvsTEAFF	CASSLVSTEAFF	TRBV7-6	TRBJ1-1	NA	NA	0	-	-	-	-	-	-	-	-	-	-	-
4156	SPSS%E	0.045	1	2	7.9e-07	1	0.027	1	0.001	0.029	global-SPSS%E	CASSPsSYEQYF	CASSPSSYEQYF	TRBV7-2	TRBJ2-7	NA	NA	0	-	-	-	-	-	-	-	-	-	-	-
4156	SPSS%E	0.045	1	2	7.9e-07	1	0.027	1	0.001	0.029	global-SPSS%E	CASSPsSYEQYF	CASSPSSYEQYF	TRBV7-2	TRBJ2-7	NA	NA	0	-	-	-	-	-	-	-	-	-	-	-
4156	SPSS%E	0.045	1	2	7.9e-07	1	0.027	1	0.001	0.029	global-SPSS%E	CASSPsSYEQYF	CASSPSSYEQYF	TRBV12-4	TRBJ2-7	NA	NA	0	-	-	-	-	-	-	-	-	-	-	-
4156	SPSS%E	0.045	1	2	7.9e-07	1	0.027	1	0.001	0.029	global-SPSS%E	CASSPssNEQFF	CASSPSSNEQFF	TRBV18	TRBJ2-1	NA	NA	0	-	-	-	-	-	-	-	-	-	-	-
4157	S%GQAYG	0.045	1	2	5.8e-08	1	0.002	1	0.001	0.029	global-S%GQAYG	CASSLGQaYGYTF	CASSLGQAYGYTF	TRBV7-8	TRBJ1-2	NA	NA	0	-	-	-	-	-	-	-	-	-	-	-
4157	S%GQAYG	0.045	1	2	5.8e-08	1	0.002	1	0.001	0.029	global-S%GQAYG	CASSLGQaYGYTF	CASSLGQAYGYTF	TRBV7-8	TRBJ1-2	NA	NA	0	-	-	-	-	-	-	-	-	-	-	-
4157	S%GQAYG	0.045	1	2	5.8e-08	1	0.002	1	0.001	0.029	global-S%GQAYG	CASSLGQaYGYTF	CASSLGQAYGYTF	TRBV7-8	TRBJ1-2	NA	NA	0	-	-	-	-	-	-	-	-	-	-	-
4157	S%GQAYG	0.045	1	2	5.8e-08	1	0.002	1	0.001	0.029	global-S%GQAYG	CASSLGQaYGYTF	CASSLGQAYGYTF	TRBV7-8	TRBJ1-2	NA	NA	0	-	-	-	-	-	-	-	-	-	-	-
4157	S%GQAYG	0.045	1	2	5.8e-08	1	0.002	1	0.001	0.029	global-S%GQAYG	CASSRGQaYGYTF	CASSRGQAYGYTF	TRBV5-6	TRBJ1-2	NA	NA	0	-	-	-	-	-	-	-	-	-	-	-
4158	S%TGGGG	0.045	1	2	1.9e-06	1	0.064	1	0.001	0.029	global-S%TGGGG	CASSSTGGgGYTF	CASSSTGGGGYTF	TRBV3-1	TRBJ1-2	NA	NA	0	-	-	-	-	-	-	-	-	-	-	-
4158	S%TGGGG	0.045	1	2	1.9e-06	1	0.064	1	0.001	0.029	global-S%TGGGG	CASSLTGGgGYTF	CASSLTGGGGYTF	TRBV5-6	TRBJ1-2	NA	NA	0	-	-	-	-	-	-	-	-	-	-	-
4159	S%GGGNE	0.045	1	2	8e-07	1	0.079	0.35	0.001	0.029	global-S%GGGNE	CASSPGGgNEQFF	CASSPGGGNEQFF	TRBV13	TRBJ2-1	NA	NA	0	-	-	-	-	-	-	-	-	-	-	-
4159	S%GGGNE	0.045	1	2	8e-07	1	0.079	0.35	0.001	0.029	global-S%GGGNE	CASSLGGgnEAFF	CASSLGGGNEAFF	TRBV7-9	TRBJ1-1	NA	NA	inf	-	-	-	-	-	-	-	-	-	-	-
4160	SL%SAYE	0.045	1	2	6.3e-07	1	0.036	0.6	0.001	0.029	global-SL%SAYE	CASSLdsaYEQYF	CASSLDSAYEQYF	TRBV11-2	TRBJ2-7	NA	NA	0	-	-	-	-	-	-	-	-	-	-	-
4160	SL%SAYE	0.045	1	2	6.3e-07	1	0.036	0.6	0.001	0.029	global-SL%SAYE	CASSLdsaYEQYF	CASSLDSAYEQYF	TRBV7-2	TRBJ2-7	NA	NA	0	-	-	-	-	-	-	-	-	-	-	-
4160	SL%SAYE	0.045	1	2	6.3e-07	1	0.036	0.6	0.001	0.029	global-SL%SAYE	CASSLrsaYEQYF	CASSLRSAYEQYF	TRBV19	TRBJ2-7	NA	NA	inf	-	-	-	-	-	-	-	-	-	-	-
4160	SL%SAYE	0.045	1	2	6.3e-07	1	0.036	0.6	0.001	0.029	global-SL%SAYE	CASSLrsaYEQYF	CASSLRSAYEQYF	TRBV19	TRBJ2-7	NA	NA	inf	-	-	-	-	-	-	-	-	-	-	-
4161	SYG%NQP	0.045	1	2	2e-06	1	0.069	1	0.001	0.029	global-SYG%NQP	CASSYgSNQPQHF	CASSYGSNQPQHF	TRBV6-3	TRBJ1-5	NA	NA	0	-	-	-	-	-	-	-	-	-	-	-
4161	SYG%NQP	0.045	1	2	2e-06	1	0.069	1	0.001	0.029	global-SYG%NQP	CASSYGGNQPQHF	CASSYGGNQPQHF	TRBV6-5	TRBJ1-5	NA	NA	0	-	-	-	-	-	-	-	-	-	-	-
4162	S%TGSYNE	0.045	1	2	2e-06	1	0.07	1	0.001	0.029	global-S%TGSYNE	CAISGTGSYNEQFF	CAISGTGSYNEQFF	TRBV10-3	TRBJ2-1	NA	NA	0	-	-	-	-	-	-	-	-	-	-	-
4162	S%TGSYNE	0.045	1	2	2e-06	1	0.07	1	0.001	0.029	global-S%TGSYNE	CASSwTGSYNEQFF	CASSWTGSYNEQFF	TRBV5-1	TRBJ2-1	NA	NA	0	-	-	-	-	-	-	-	-	-	-	-
4163	S%GGYTDT	0.045	1	2	2.9e-08	1	0.001	1	0.001	0.029	global-S%GGYTDT	CASSfGGyTDTQYF	CASSFGGYTDTQYF	TRBV5-4	TRBJ2-3	NA	NA	0	-	-	-	-	-	-	-	-	-	-	-
4163	S%GGYTDT	0.045	1	2	2.9e-08	1	0.001	1	0.001	0.029	global-S%GGYTDT	CASSLGGyTDTQYF	CASSLGGYTDTQYF	TRBV5-4	TRBJ2-3	NA	NA	0	-	-	-	-	-	-	-	-	-	-	-
4164	S%LAGANE	0.045	1	2	2.3e-06	1	0.079	1	0.001	0.029	global-S%LAGANE	CASSLLAGanEQYF	CASSLLAGANEQYF	TRBV27	TRBJ2-7	NA	NA	0	-	-	-	-	-	-	-	-	-	-	-
4164	S%LAGANE	0.045	1	2	2.3e-06	1	0.079	1	0.001	0.029	global-S%LAGANE	CASSELAGaNEQFF	CASSELAGANEQFF	TRBV6-1	TRBJ2-1	NA	NA	0	-	-	-	-	-	-	-	-	-	-	-
4165	SLAGS%YG	0.045	1	2	1.7e-06	1	0.059	1	0.001	0.029	global-SLAGS%YG	CASSLAGsNYGYTF	CASSLAGSNYGYTF	TRBV12-3	TRBJ1-2	NA	NA	0	-	-	-	-	-	-	-	-	-	-	-
4165	SLAGS%YG	0.045	1	2	1.7e-06	1	0.059	1	0.001	0.029	global-SLAGS%YG	CASSLAGssYGYTF	CASSLAGSSYGYTF	TRBV27	TRBJ1-2	NA	NA	0	-	-	-	-	-	-	-	-	-	-	-
4166	SQDRG%TE	0.045	1	2	2.9e-08	1	0.001	1	0.001	0.029	global-SQDRG%TE	CASSQDRGgTEAFF	CASSQDRGGTEAFF	TRBV4-3	TRBJ1-1	NA	NA	0	-	-	-	-	-	-	-	-	-	-	-
4166	SQDRG%TE	0.045	1	2	2.9e-08	1	0.001	1	0.001	0.029	global-SQDRG%TE	CASSQDRGsTEAFF	CASSQDRGSTEAFF	TRBV4-3	TRBJ1-1	NA	NA	0	-	-	-	-	-	-	-	-	-	-	-
4167	SR%ASSYNE	0.045	1	2	7.4e-07	1	0.073	0.35	0.001	0.029	global-SR%ASSYNE	CATSRLAsSYNEQFF	CATSRLASSYNEQFF	TRBV15	TRBJ2-1	NA	NA	0	-	-	-	-	-	-	-	-	-	-	-
4167	SR%ASSYNE	0.045	1	2	7.4e-07	1	0.073	0.35	0.001	0.029	global-SR%ASSYNE	CASSRtasSYNEQFF	CASSRTASSYNEQFF	TRBV28	TRBJ2-1	NA	NA	inf	-	-	-	-	-	-	-	-	-	-	-
4168	SLG%NSGNT	0.045	1	2	7.9e-07	1	0.08	0.34	0.001	0.029	global-SLG%NSGNT	CASSLGTnSGNTIYF	CASSLGTNSGNTIYF	TRBV5-1	TRBJ1-3	NA	NA	0	-	-	-	-	-	-	-	-	-	-	-
4168	SLG%NSGNT	0.045	1	2	7.9e-07	1	0.08	0.34	0.001	0.029	global-SLG%NSGNT	CASSLGRnSGNTIYF	CASSLGRNSGNTIYF	TRBV6-5	TRBJ1-3	NA	NA	inf	-	-	-	-	-	-	-	-	-	-	-
4169	SL%IGE	0.045	1	2	1.7e-06	1	0.059	1	0.001	0.029	global-SL%IGE	CASSLaiGELFF	CASSLAIGELFF	TRBV7-3	TRBJ2-2	NA	NA	0	-	-	-	-	-	-	-	-	-	-	-
4169	SL%IGE	0.045	1	2	1.7e-06	1	0.059	1	0.001	0.029	global-SL%IGE	CASSLkigEQFF	CASSLKIGEQFF	TRBV27	TRBJ2-1	NA	NA	0	-	-	-	-	-	-	-	-	-	-	-
4170	%GGSE	0.045	1	2	1.9e-06	1	0.064	1	0.001	0.029	global-%GGSE	CATkGGsEAFF	CATKGGSEAFF	TRBV6-1	TRBJ1-1	NA	NA	0	-	-	-	-	-	-	-	-	-	-	-
4170	%GGSE	0.045	1	2	1.9e-06	1	0.064	1	0.001	0.029	global-%GGSE	CASGGGsEQFF	CASGGGSEQFF	TRBV25-1	TRBJ2-1	NA	NA	0	-	-	-	-	-	-	-	-	-	-	-
4171	R%DRG	0.045	1	2	2.9e-08	1	0.001	1	0.001	0.029	global-R%DRG	CSARtDRGrTF	CSARTDRGRTF	TRBV20-1	TRBJ1-2	NA	NA	0	-	-	-	-	-	-	-	-	-	-	-
4171	R%DRG	0.045	1	2	2.9e-08	1	0.001	1	0.001	0.029	global-R%DRG	CSARtDRGrTF	CSARTDRGRTF	TRBV20-1	TRBJ1-2	NA	NA	0	-	-	-	-	-	-	-	-	-	-	-
4171	R%DRG	0.045	1	2	2.9e-08	1	0.001	1	0.001	0.029	global-R%DRG	CSARvDRGYTF	CSARVDRGYTF	TRBV20-1	TRBJ1-2	NA	NA	0	-	-	-	-	-	-	-	-	-	-	-
4172	SYSY%	0.045	1	2	1.3e-07	1	0.006	0.74	0.001	0.029	global-SYSY%	CASSYSYEQYF	CASSYSYEQYF	TRBV7-2	TRBJ2-7	NA	NA	inf	-	-	-	-	-	-	-	-	-	-	-
4172	SYSY%	0.045	1	2	1.3e-07	1	0.006	0.74	0.001	0.029	global-SYSY%	CASSYSYEQYF	CASSYSYEQYF	TRBV6-3	TRBJ2-7	NA	NA	0	-	-	-	-	-	-	-	-	-	-	-
4172	SYSY%	0.045	1	2	1.3e-07	1	0.006	0.74	0.001	0.029	global-SYSY%	CASSYSYEQYF	CASSYSYEQYF	TRBV6-5	TRBJ2-7	NA	NA	0	-	-	-	-	-	-	-	-	-	-	-
4172	SYSY%	0.045	1	2	1.3e-07	1	0.006	0.74	0.001	0.029	global-SYSY%	CASSYSYEQYF	CASSYSYEQYF	TRBV6-5	TRBJ2-7	NA	NA	0	-	-	-	-	-	-	-	-	-	-	-
4172	SYSY%	0.045	1	2	1.3e-07	1	0.006	0.74	0.001	0.029	global-SYSY%	CASSYsYGYTF	CASSYSYGYTF	TRBV6-3	TRBJ1-2	NA	NA	0	-	-	-	-	-	-	-	-	-	-	-
4172	SYSY%	0.045	1	2	1.3e-07	1	0.006	0.74	0.001	0.029	global-SYSY%	CASSYsYGYTF	CASSYSYGYTF	TRBV6-3	TRBJ1-2	NA	NA	0	-	-	-	-	-	-	-	-	-	-	-
4173	S%GHNE	0.045	1	2	6.1e-07	1	0.06	0.35	0.001	0.029	global-S%GHNE	CASSfghNEQFF	CASSFGHNEQFF	TRBV12-4	TRBJ2-1	NA	NA	0	-	-	-	-	-	-	-	-	-	-	-
4173	S%GHNE	0.045	1	2	6.1e-07	1	0.06	0.35	0.001	0.029	global-S%GHNE	CASSIghNEQFF	CASSIGHNEQFF	TRBV19	TRBJ2-1	NA	NA	inf	-	-	-	-	-	-	-	-	-	-	-
4174	SYG%YG	0.045	1	2	9.4e-09	1	0.001	0.32	0.001	0.029	global-SYG%YG	CASSYgvYGYTF	CASSYGVYGYTF	TRBV19	TRBJ1-2	NA	NA	inf	-	-	-	-	-	-	-	-	-	-	-
4174	SYG%YG	0.045	1	2	9.4e-09	1	0.001	0.32	0.001	0.029	global-SYG%YG	CASSYgsYGYTF	CASSYGSYGYTF	TRBV19	TRBJ1-2	NA	NA	inf	-	-	-	-	-	-	-	-	-	-	-
4175	SGRG%E	0.045	1	2	2.4e-06	1	0.082	1	0.001	0.029	global-SGRG%E	CASSgRGpEQYF	CASSGRGPEQYF	TRBV5-4	TRBJ2-7	NA	NA	0	-	-	-	-	-	-	-	-	-	-	-
4175	SGRG%E	0.045	1	2	2.4e-06	1	0.082	1	0.001	0.029	global-SGRG%E	CASSgRGTEAFF	CASSGRGTEAFF	TRBV5-1	TRBJ1-1	NA	NA	0	-	-	-	-	-	-	-	-	-	-	-
4176	SLGGN%	0.045	1	2	5.4e-06	1	0.19	1	0.001	0.029	global-SLGGN%	CASSLgGNTIYF	CASSLGGNTIYF	TRBV5-6	TRBJ1-3	NA	NA	0	-	-	-	-	-	-	-	-	-	-	-
4176	SLGGN%	0.045	1	2	5.4e-06	1	0.19	1	0.001	0.029	global-SLGGN%	CASSLGGNEQFF	CASSLGGNEQFF	TRBV5-1	TRBJ2-1	NA	NA	0	-	-	-	-	-	-	-	-	-	-	-
4176	SLGGN%	0.045	1	2	5.4e-06	1	0.19	1	0.001	0.029	global-SLGGN%	CASSLGGNEQFF	CASSLGGNEQFF	TRBV7-9	TRBJ2-1	NA	NA	0	-	-	-	-	-	-	-	-	-	-	-
4177	SLA%SGNT	0.045	1	2	1.7e-06	1	0.057	1	0.001	0.029	global-SLA%SGNT	CASSLAGSGNTIYF	CASSLAGSGNTIYF	TRBV7-7	TRBJ1-3	NA	NA	0	-	-	-	-	-	-	-	-	-	-	-
4177	SLA%SGNT	0.045	1	2	1.7e-06	1	0.057	1	0.001	0.029	global-SLA%SGNT	CASSLaySGNTIYF	CASSLAYSGNTIYF	TRBV11-3	TRBJ1-3	NA	NA	0	-	-	-	-	-	-	-	-	-	-	-
4178	S%TSNTE	0.045	1	2	1.2e-07	1	0.007	0.57	0.001	0.029	global-S%TSNTE	CASSPTSNTEAFF	CASSPTSNTEAFF	TRBV19	TRBJ1-1	NA	NA	0	-	-	-	-	-	-	-	-	-	-	-
4178	S%TSNTE	0.045	1	2	1.2e-07	1	0.007	0.57	0.001	0.029	global-S%TSNTE	CASSPTSNTEAFF	CASSPTSNTEAFF	TRBV19	TRBJ1-1	NA	NA	0	-	-	-	-	-	-	-	-	-	-	-
4178	S%TSNTE	0.045	1	2	1.2e-07	1	0.007	0.57	0.001	0.029	global-S%TSNTE	CASSPTSNTEAFF	CASSPTSNTEAFF	TRBV19	TRBJ1-1	NA	NA	inf	-	-	-	-	-	-	-	-	-	-	-
4178	S%TSNTE	0.045	1	2	1.2e-07	1	0.007	0.57	0.001	0.029	global-S%TSNTE	CASSLTSNTEAFF	CASSLTSNTEAFF	TRBV5-8	TRBJ1-1	NA	NA	0	-	-	-	-	-	-	-	-	-	-	-
4179	S%QSSYE	0.045	1	2	6.8e-07	1	0.07	0.34	0.001	0.029	global-S%QSSYE	CASSVqsSYEQYF	CASSVQSSYEQYF	TRBV19	TRBJ2-7	NA	NA	inf	-	-	-	-	-	-	-	-	-	-	-
4179	S%QSSYE	0.045	1	2	6.8e-07	1	0.07	0.34	0.001	0.029	global-S%QSSYE	CASSLqsSYEQYF	CASSLQSSYEQYF	TRBV27	TRBJ2-7	NA	NA	inf	-	-	-	-	-	-	-	-	-	-	-
4180	S%AGVNE	0.045	1	2	2.2e-06	1	0.075	1	0.001	0.029	global-S%AGVNE	CASSLAGvNEQFF	CASSLAGVNEQFF	TRBV13	TRBJ2-1	NA	NA	0	-	-	-	-	-	-	-	-	-	-	-
4180	S%AGVNE	0.045	1	2	2.2e-06	1	0.075	1	0.001	0.029	global-S%AGVNE	CASSfAGvnEQYF	CASSFAGVNEQYF	TRBV7-6	TRBJ2-7	NA	NA	0	-	-	-	-	-	-	-	-	-	-	-
4181	S%RDTGE	0.045	1	2	1.9e-06	1	0.065	1	0.001	0.029	global-S%RDTGE	CASSDrdTGELFF	CASSDRDTGELFF	TRBV6-4	TRBJ2-2	NA	NA	0	-	-	-	-	-	-	-	-	-	-	-
4181	S%RDTGE	0.045	1	2	1.9e-06	1	0.065	1	0.001	0.029	global-S%RDTGE	CASSYrdTGELFF	CASSYRDTGELFF	TRBV6-2	TRBJ2-2	NA	NA	0	-	-	-	-	-	-	-	-	-	-	-
4182	S%DLYNE	0.045	1	2	1.7e-06	1	0.06	1	0.001	0.029	global-S%DLYNE	CASSadlYNEQFF	CASSADLYNEQFF	TRBV9	TRBJ2-1	NA	NA	0	-	-	-	-	-	-	-	-	-	-	-
4182	S%DLYNE	0.045	1	2	1.7e-06	1	0.06	1	0.001	0.029	global-S%DLYNE	CASSLdlYNEQFF	CASSLDLYNEQFF	TRBV5-4	TRBJ2-1	NA	NA	0	-	-	-	-	-	-	-	-	-	-	-
4183	S%YGNTE	0.045	1	2	6.5e-07	1	0.067	0.33	0.001	0.029	global-S%YGNTE	CASSIygNTEAFF	CASSIYGNTEAFF	TRBV19	TRBJ1-1	NA	NA	inf	-	-	-	-	-	-	-	-	-	-	-
4183	S%YGNTE	0.045	1	2	6.5e-07	1	0.067	0.33	0.001	0.029	global-S%YGNTE	CASSLygNTEAFF	CASSLYGNTEAFF	TRBV5-1	TRBJ1-1	NA	NA	0	-	-	-	-	-	-	-	-	-	-	-
4184	SLGP%NTGE	0.045	1	2	2.1e-06	1	0.071	1	0.001	0.029	global-SLGP%NTGE	CASSLgpqNTGELFF	CASSLGPQNTGELFF	TRBV7-9	TRBJ2-2	NA	NA	0	-	-	-	-	-	-	-	-	-	-	-
4184	SLGP%NTGE	0.045	1	2	2.1e-06	1	0.071	1	0.001	0.029	global-SLGP%NTGE	CASSLgpmNTGELFF	CASSLGPMNTGELFF	TRBV27	TRBJ2-2	NA	NA	0	-	-	-	-	-	-	-	-	-	-	-
4185	R%ENTGE	0.045	1	2	1.5e-07	1	0.005	1	0.001	0.029	global-R%ENTGE	CSsrmeNTGELFF	CSSRMENTGELFF	TRBV29-1	TRBJ2-2	NA	NA	0	-	-	-	-	-	-	-	-	-	-	-
4185	R%ENTGE	0.045	1	2	1.5e-07	1	0.005	1	0.001	0.029	global-R%ENTGE	CSARveNTGELFF	CSARVENTGELFF	TRBV20-1	TRBJ2-2	NA	NA	0	-	-	-	-	-	-	-	-	-	-	-
4185	R%ENTGE	0.045	1	2	1.5e-07	1	0.005	1	0.001	0.029	global-R%ENTGE	CSARveNTGELFF	CSARVENTGELFF	TRBV20-1	TRBJ2-2	NA	NA	0	-	-	-	-	-	-	-	-	-	-	-
4186	IG%MNTE	0.045	1	2	2.1e-06	1	0.073	1	0.001	0.029	global-IG%MNTE	CASighmNTEAFF	CASIGHMNTEAFF	TRBV2	TRBJ1-1	NA	NA	0	-	-	-	-	-	-	-	-	-	-	-
4186	IG%MNTE	0.045	1	2	2.1e-06	1	0.073	1	0.001	0.029	global-IG%MNTE	CASigemNTEAFF	CASIGEMNTEAFF	TRBV13	TRBJ1-1	NA	NA	0	-	-	-	-	-	-	-	-	-	-	-
4187	SR%AGET	0.045	1	2	2.9e-08	1	0.001	1	0.001	0.029	global-SR%AGET	CATSRdAGETQYF	CATSRDAGETQYF	TRBV15	TRBJ2-5	NA	NA	0	-	-	-	-	-	-	-	-	-	-	-
4187	SR%AGET	0.045	1	2	2.9e-08	1	0.001	1	0.001	0.029	global-SR%AGET	CATSRvAGETQYF	CATSRVAGETQYF	TRBV15	TRBJ2-5	NA	NA	0	-	-	-	-	-	-	-	-	-	-	-
4188	SP%DSYE	0.045	1	2	1.7e-06	1	0.06	1	0.001	0.029	global-SP%DSYE	CASSPpdSYEQYF	CASSPPDSYEQYF	TRBV4-1	TRBJ2-7	NA	NA	0	-	-	-	-	-	-	-	-	-	-	-
4188	SP%DSYE	0.045	1	2	1.7e-06	1	0.06	1	0.001	0.029	global-SP%DSYE	CASSPtdSYEQYF	CASSPTDSYEQYF	TRBV5-1	TRBJ2-7	NA	NA	0	-	-	-	-	-	-	-	-	-	-	-
4189	SVR%TGE	0.045	1	2	2.2e-08	1	0.001	0.77	0.001	0.029	global-SVR%TGE	CASSVrvTGELFF	CASSVRVTGELFF	TRBV10-2	TRBJ2-2	NA	NA	0	-	-	-	-	-	-	-	-	-	-	-
4189	SVR%TGE	0.045	1	2	2.2e-08	1	0.001	0.77	0.001	0.029	global-SVR%TGE	CASSVrsTGELFF	CASSVRSTGELFF	TRBV19	TRBJ2-2	NA	NA	inf	-	-	-	-	-	-	-	-	-	-	-
4189	SVR%TGE	0.045	1	2	2.2e-08	1	0.001	0.77	0.001	0.029	global-SVR%TGE	CASSVrsTGELFF	CASSVRSTGELFF	TRBV19	TRBJ2-2	NA	NA	inf	-	-	-	-	-	-	-	-	-	-	-
4189	SVR%TGE	0.045	1	2	2.2e-08	1	0.001	0.77	0.001	0.029	global-SVR%TGE	CASSVrsTGELFF	CASSVRSTGELFF	TRBV19	TRBJ2-2	NA	NA	inf	-	-	-	-	-	-	-	-	-	-	-
4189	SVR%TGE	0.045	1	2	2.2e-08	1	0.001	0.77	0.001	0.029	global-SVR%TGE	CASSVrsTGELFF	CASSVRSTGELFF	TRBV19	TRBJ2-2	NA	NA	inf	-	-	-	-	-	-	-	-	-	-	-
4189	SVR%TGE	0.045	1	2	2.2e-08	1	0.001	0.77	0.001	0.029	global-SVR%TGE	CASSVrsTGELFF	CASSVRSTGELFF	TRBV19	TRBJ2-2	NA	NA	inf	-	-	-	-	-	-	-	-	-	-	-
4189	SVR%TGE	0.045	1	2	2.2e-08	1	0.001	0.77	0.001	0.029	global-SVR%TGE	CASSVrsTGELFF	CASSVRSTGELFF	TRBV19	TRBJ2-2	NA	NA	inf	-	-	-	-	-	-	-	-	-	-	-
4190	SQD%GYE	0.045	1	2	1.5e-06	1	0.11	0.47	0.001	0.029	global-SQD%GYE	CASSQdAGyEAFF	CASSQDAGYEAFF	TRBV4-1	TRBJ1-1	NA	NA	0	-	-	-	-	-	-	-	-	-	-	-
4190	SQD%GYE	0.045	1	2	1.5e-06	1	0.11	0.47	0.001	0.029	global-SQD%GYE	CASSQdpgYEQYF	CASSQDPGYEQYF	TRBV3-1	TRBJ2-7	NA	NA	0	-	-	-	-	-	-	-	-	-	-	-
4190	SQD%GYE	0.045	1	2	1.5e-06	1	0.11	0.47	0.001	0.029	global-SQD%GYE	CASSQdpgYEQYF	CASSQDPGYEQYF	TRBV4-1	TRBJ2-7	NA	NA	inf	-	-	-	-	-	-	-	-	-	-	-
4191	SLQ%TGE	0.045	1	2	1.1e-06	1	0.038	1	0.001	0.029	global-SLQ%TGE	CASSLQGTGELFF	CASSLQGTGELFF	TRBV7-8	TRBJ2-2	NA	NA	0	-	-	-	-	-	-	-	-	-	-	-
4191	SLQ%TGE	0.045	1	2	1.1e-06	1	0.038	1	0.001	0.029	global-SLQ%TGE	CASSLqNTGELFF	CASSLQNTGELFF	TRBV27	TRBJ2-2	NA	NA	0	-	-	-	-	-	-	-	-	-	-	-
4191	SLQ%TGE	0.045	1	2	1.1e-06	1	0.038	1	0.001	0.029	global-SLQ%TGE	CASSLqNTGELFF	CASSLQNTGELFF	TRBV27	TRBJ2-2	NA	NA	0	-	-	-	-	-	-	-	-	-	-	-
4191	SLQ%TGE	0.045	1	2	1.1e-06	1	0.038	1	0.001	0.029	global-SLQ%TGE	CASSLqNTGELFF	CASSLQNTGELFF	TRBV7-2	TRBJ2-2	NA	NA	0	-	-	-	-	-	-	-	-	-	-	-
4192	SQV%ET	0.045	1	2	5.3e-07	1	0.058	0.31	0.001	0.029	global-SQV%ET	CASSQvsETQYF	CASSQVSETQYF	TRBV14	TRBJ2-5	NA	NA	0	-	-	-	-	-	-	-	-	-	-	-
4192	SQV%ET	0.045	1	2	5.3e-07	1	0.058	0.31	0.001	0.029	global-SQV%ET	CASSQveETQYF	CASSQVEETQYF	TRBV3-1	TRBJ2-5	NA	NA	inf	-	-	-	-	-	-	-	-	-	-	-
4193	RAG%PYE	0.045	1	2	2.9e-08	1	0.001	1	0.001	0.029	global-RAG%PYE	CATraGQpYEQYF	CATRAGQPYEQYF	TRBV24-1	TRBJ2-7	NA	NA	0	-	-	-	-	-	-	-	-	-	-	-
4193	RAG%PYE	0.045	1	2	2.9e-08	1	0.001	1	0.001	0.029	global-RAG%PYE	CATrAGGpyEQFF	CATRAGGPYEQFF	TRBV24-1	TRBJ2-1	NA	NA	0	-	-	-	-	-	-	-	-	-	-	-
4194	SYG%AYE	0.045	1	2	2.9e-08	1	0.001	1	0.001	0.029	global-SYG%AYE	CASSYGRaYEQYF	CASSYGRAYEQYF	TRBV6-5	TRBJ2-7	NA	NA	0	-	-	-	-	-	-	-	-	-	-	-
4194	SYG%AYE	0.045	1	2	2.9e-08	1	0.001	1	0.001	0.029	global-SYG%AYE	CASSYGRaYEQYF	CASSYGRAYEQYF	TRBV6-5	TRBJ2-7	NA	NA	0	-	-	-	-	-	-	-	-	-	-	-
4194	SYG%AYE	0.045	1	2	2.9e-08	1	0.001	1	0.001	0.029	global-SYG%AYE	CASSYGRaYEQYF	CASSYGRAYEQYF	TRBV6-5	TRBJ2-7	NA	NA	0	-	-	-	-	-	-	-	-	-	-	-
4194	SYG%AYE	0.045	1	2	2.9e-08	1	0.001	1	0.001	0.029	global-SYG%AYE	CASSYGRaYEQYF	CASSYGRAYEQYF	TRBV6-5	TRBJ2-7	NA	NA	0	-	-	-	-	-	-	-	-	-	-	-
4194	SYG%AYE	0.045	1	2	2.9e-08	1	0.001	1	0.001	0.029	global-SYG%AYE	CASSYgaaYEQYF	CASSYGAAYEQYF	TRBV27	TRBJ2-7	NA	NA	0	-	-	-	-	-	-	-	-	-	-	-
4195	SVG%GNT	0.045	1	2	1.4e-06	1	0.049	1	0.001	0.029	global-SVG%GNT	CASSVgSGNTIYF	CASSVGSGNTIYF	TRBV9	TRBJ1-3	NA	NA	0	-	-	-	-	-	-	-	-	-	-	-
4195	SVG%GNT	0.045	1	2	1.4e-06	1	0.049	1	0.001	0.029	global-SVG%GNT	CASSVgpGNTIYF	CASSVGPGNTIYF	TRBV27	TRBJ1-3	NA	NA	0	-	-	-	-	-	-	-	-	-	-	-
4196	SPT%TDT	0.045	1	2	2.2e-06	1	0.074	1	0.001	0.029	global-SPT%TDT	CATSpteTDTQYF	CATSPTETDTQYF	TRBV24-1	TRBJ2-3	NA	NA	0	-	-	-	-	-	-	-	-	-	-	-
4196	SPT%TDT	0.045	1	2	2.2e-06	1	0.074	1	0.001	0.029	global-SPT%TDT	CASSPtSTDTQYF	CASSPTSTDTQYF	TRBV18	TRBJ2-3	NA	NA	0	-	-	-	-	-	-	-	-	-	-	-
4197	SQA%NTE	0.045	1	2	5.3e-06	1	0.18	1	0.001	0.029	global-SQA%NTE	CASSQamNTEAFF	CASSQAMNTEAFF	TRBV3-1	TRBJ1-1	NA	NA	0	-	-	-	-	-	-	-	-	-	-	-
4197	SQA%NTE	0.045	1	2	5.3e-06	1	0.18	1	0.001	0.029	global-SQA%NTE	CASSQakNTEAFF	CASSQAKNTEAFF	TRBV4-1	TRBJ1-1	NA	NA	0	-	-	-	-	-	-	-	-	-	-	-
4197	SQA%NTE	0.045	1	2	5.3e-06	1	0.18	1	0.001	0.029	global-SQA%NTE	CASSQakNTEAFF	CASSQAKNTEAFF	TRBV4-3	TRBJ1-1	NA	NA	0	-	-	-	-	-	-	-	-	-	-	-
4198	SDR%GTE	0.045	1	2	1.5e-06	1	0.11	0.47	0.001	0.029	global-SDR%GTE	CASSDrSGtEQYF	CASSDRSGTEQYF	TRBV19	TRBJ2-7	NA	NA	inf	-	-	-	-	-	-	-	-	-	-	-
4198	SDR%GTE	0.045	1	2	1.5e-06	1	0.11	0.47	0.001	0.029	global-SDR%GTE	CASSDrSGtEQYF	CASSDRSGTEQYF	TRBV19	TRBJ2-7	NA	NA	inf	-	-	-	-	-	-	-	-	-	-	-
4198	SDR%GTE	0.045	1	2	1.5e-06	1	0.11	0.47	0.001	0.029	global-SDR%GTE	CATSDRGgTEAFF	CATSDRGGTEAFF	TRBV24-1	TRBJ1-1	NA	NA	0	-	-	-	-	-	-	-	-	-	-	-
4199	SWT%NYG	0.045	1	2	1e-08	1	0.001	0.36	0.001	0.029	global-SWT%NYG	CASSwtvNYGYTF	CASSWTVNYGYTF	TRBV19	TRBJ1-2	NA	NA	inf	-	-	-	-	-	-	-	-	-	-	-
4199	SWT%NYG	0.045	1	2	1e-08	1	0.001	0.36	0.001	0.029	global-SWT%NYG	CASSwtaNYGYTF	CASSWTANYGYTF	TRBV19	TRBJ1-2	NA	NA	inf	-	-	-	-	-	-	-	-	-	-	-
4200	SPG%TGE	0.045	1	2	1.7e-06	1	0.058	1	0.001	0.029	global-SPG%TGE	CASSPGRTGELFF	CASSPGRTGELFF	TRBV10-1	TRBJ2-2	NA	NA	0	-	-	-	-	-	-	-	-	-	-	-
4200	SPG%TGE	0.045	1	2	1.7e-06	1	0.058	1	0.001	0.029	global-SPG%TGE	CASSPgvTGELFF	CASSPGVTGELFF	TRBV5-8	TRBJ2-2	NA	NA	0	-	-	-	-	-	-	-	-	-	-	-
4201	SVR%ADT	0.045	1	2	4.1e-08	1	0.002	0.71	0.001	0.029	global-SVR%ADT	CASSVraaDTQYF	CASSVRAADTQYF	TRBV19	TRBJ2-3	NA	NA	inf	-	-	-	-	-	-	-	-	-	-	-
4201	SVR%ADT	0.045	1	2	4.1e-08	1	0.002	0.71	0.001	0.029	global-SVR%ADT	CASSVrsaDTQYF	CASSVRSADTQYF	TRBV19	TRBJ2-3	NA	NA	inf	-	-	-	-	-	-	-	-	-	-	-
4201	SVR%ADT	0.045	1	2	4.1e-08	1	0.002	0.71	0.001	0.029	global-SVR%ADT	CASSVrsaDTQYF	CASSVRSADTQYF	TRBV19	TRBJ2-3	NA	NA	inf	-	-	-	-	-	-	-	-	-	-	-
4201	SVR%ADT	0.045	1	2	4.1e-08	1	0.002	0.71	0.001	0.029	global-SVR%ADT	CASSVrsaDTQYF	CASSVRSADTQYF	TRBV9	TRBJ2-3	NA	NA	inf	-	-	-	-	-	-	-	-	-	-	-
4201	SVR%ADT	0.045	1	2	4.1e-08	1	0.002	0.71	0.001	0.029	global-SVR%ADT	CASSVrsaDTQYF	CASSVRSADTQYF	TRBV19	TRBJ2-3	NA	NA	inf	-	-	-	-	-	-	-	-	-	-	-
4201	SVR%ADT	0.045	1	2	4.1e-08	1	0.002	0.71	0.001	0.029	global-SVR%ADT	CASSVrsaDTQYF	CASSVRSADTQYF	TRBV19	TRBJ2-3	NA	NA	inf	-	-	-	-	-	-	-	-	-	-	-
4202	SFG%NQP	0.045	1	2	8.5e-08	1	0.006	0.49	0.001	0.029	global-SFG%NQP	CASSfgdNQPQHF	CASSFGDNQPQHF	TRBV5-1	TRBJ1-5	NA	NA	inf	-	-	-	-	-	-	-	-	-	-	-
4202	SFG%NQP	0.045	1	2	8.5e-08	1	0.006	0.49	0.001	0.029	global-SFG%NQP	CASSfGLNQPQHF	CASSFGLNQPQHF	TRBV28	TRBJ1-5	NA	NA	0	-	-	-	-	-	-	-	-	-	-	-
4202	SFG%NQP	0.045	1	2	8.5e-08	1	0.006	0.49	0.001	0.029	global-SFG%NQP	CASSfGLNQPQHF	CASSFGLNQPQHF	TRBV28	TRBJ1-5	NA	NA	0	-	-	-	-	-	-	-	-	-	-	-
4203	SQG%ADT	0.045	1	2	2.1e-06	1	0.073	1	0.001	0.029	global-SQG%ADT	CASSQGGaDTQYF	CASSQGGADTQYF	TRBV4-2	TRBJ2-3	NA	NA	0	-	-	-	-	-	-	-	-	-	-	-
4203	SQG%ADT	0.045	1	2	2.1e-06	1	0.073	1	0.001	0.029	global-SQG%ADT	CASSQGTaDTQYF	CASSQGTADTQYF	TRBV11-2	TRBJ2-3	NA	NA	0	-	-	-	-	-	-	-	-	-	-	-
4204	SLGP%YE	0.045	1	2	2e-06	1	0.069	1	0.001	0.029	global-SLGP%YE	CASSLgpaYEQYF	CASSLGPAYEQYF	TRBV6-6	TRBJ2-7	NA	NA	0	-	-	-	-	-	-	-	-	-	-	-
4204	SLGP%YE	0.045	1	2	2e-06	1	0.069	1	0.001	0.029	global-SLGP%YE	CASSLgpnYEQYF	CASSLGPNYEQYF	TRBV7-6	TRBJ2-7	NA	NA	0	-	-	-	-	-	-	-	-	-	-	-
4205	SPGA%YE	0.045	1	2	1.7e-06	1	0.058	1	0.001	0.029	global-SPGA%YE	CASSPgaSYEQYF	CASSPGASYEQYF	TRBV7-8	TRBJ2-7	NA	NA	0	-	-	-	-	-	-	-	-	-	-	-
4205	SPGA%YE	0.045	1	2	1.7e-06	1	0.058	1	0.001	0.029	global-SPGA%YE	CASSPgavYEQYF	CASSPGAVYEQYF	TRBV7-2	TRBJ2-7	NA	NA	0	-	-	-	-	-	-	-	-	-	-	-
4206	SRGG%NE	0.045	1	2	6.9e-07	1	0.069	0.35	0.001	0.029	global-SRGG%NE	CASSRGGdNEQFF	CASSRGGDNEQFF	TRBV25-1	TRBJ2-1	NA	NA	0	-	-	-	-	-	-	-	-	-	-	-
4206	SRGG%NE	0.045	1	2	6.9e-07	1	0.069	0.35	0.001	0.029	global-SRGG%NE	CASSRGGYNEQFF	CASSRGGYNEQFF	TRBV19	TRBJ2-1	NA	NA	inf	-	-	-	-	-	-	-	-	-	-	-
4207	SLGS%TE	0.045	1	2	1.9e-06	1	0.064	1	0.001	0.029	global-SLGS%TE	CASSLgSGTEAFF	CASSLGSGTEAFF	TRBV7-9	TRBJ1-1	NA	NA	0	-	-	-	-	-	-	-	-	-	-	-
4207	SLGS%TE	0.045	1	2	1.9e-06	1	0.064	1	0.001	0.029	global-SLGS%TE	CASSLgshTEAFF	CASSLGSHTEAFF	TRBV5-5	TRBJ1-1	NA	NA	0	-	-	-	-	-	-	-	-	-	-	-
4208	SPRT%YG	0.045	1	2	2.2e-06	1	0.076	1	0.001	0.029	global-SPRT%YG	CASSPrtdYGYTF	CASSPRTDYGYTF	TRBV27	TRBJ1-2	NA	NA	0	-	-	-	-	-	-	-	-	-	-	-
4208	SPRT%YG	0.045	1	2	2.2e-06	1	0.076	1	0.001	0.029	global-SPRT%YG	CASSPrTGYGYTF	CASSPRTGYGYTF	TRBV19	TRBJ1-2	NA	NA	0	-	-	-	-	-	-	-	-	-	-	-
4209	SYSG%NE	0.045	1	2	5.9e-06	1	0.2	1	0.001	0.029	global-SYSG%NE	CASSYSGtNEQFF	CASSYSGTNEQFF	TRBV6-2	TRBJ2-1	NA	NA	0	-	-	-	-	-	-	-	-	-	-	-
4209	SYSG%NE	0.045	1	2	5.9e-06	1	0.2	1	0.001	0.029	global-SYSG%NE	CASSYSGsNEQFF	CASSYSGSNEQFF	TRBV5-4	TRBJ2-1	NA	NA	0	-	-	-	-	-	-	-	-	-	-	-
4209	SYSG%NE	0.045	1	2	5.9e-06	1	0.2	1	0.001	0.029	global-SYSG%NE	CASSYSGsNEQFF	CASSYSGSNEQFF	TRBV6-5	TRBJ2-1	NA	NA	0	-	-	-	-	-	-	-	-	-	-	-
4210	SLGGG%G	0.045	1	2	6.4e-07	1	0.064	0.34	0.001	0.029	global-SLGGG%G	CASSLGGgYGYTF	CASSLGGGYGYTF	TRBV12-3	TRBJ1-2	NA	NA	0	-	-	-	-	-	-	-	-	-	-	-
4210	SLGGG%G	0.045	1	2	6.4e-07	1	0.064	0.34	0.001	0.029	global-SLGGG%G	CASSLGGgmGYTF	CASSLGGGMGYTF	TRBV27	TRBJ1-2	NA	NA	inf	-	-	-	-	-	-	-	-	-	-	-
4211	SLRAG%E	0.045	1	2	1e-08	1	0.001	0.35	0.001	0.029	global-SLRAG%E	CASSLrAGGerYF	CASSLRAGGERYF	TRBV19	TRBJ2-7	NA	NA	inf	-	-	-	-	-	-	-	-	-	-	-
4211	SLRAG%E	0.045	1	2	1e-08	1	0.001	0.35	0.001	0.029	global-SLRAG%E	CASSLrAGiEQYF	CASSLRAGIEQYF	TRBV19	TRBJ2-7	NA	NA	inf	-	-	-	-	-	-	-	-	-	-	-
4212	SPDRG%G	0.045	1	2	1.9e-06	1	0.066	1	0.001	0.029	global-SPDRG%G	CASSPDRGrGYTF	CASSPDRGRGYTF	TRBV28	TRBJ1-2	NA	NA	0	-	-	-	-	-	-	-	-	-	-	-
4212	SPDRG%G	0.045	1	2	1.9e-06	1	0.066	1	0.001	0.029	global-SPDRG%G	CASSPDRGhGYTF	CASSPDRGHGYTF	TRBV12-3	TRBJ1-2	NA	NA	0	-	-	-	-	-	-	-	-	-	-	-
4213	SPSGS%E	0.045	1	2	1.7e-06	1	0.058	1	0.001	0.029	global-SPSGS%E	CASSPSGsgEQFF	CASSPSGSGEQFF	TRBV9	TRBJ2-1	NA	NA	0	-	-	-	-	-	-	-	-	-	-	-
4213	SPSGS%E	0.045	1	2	1.7e-06	1	0.058	1	0.001	0.029	global-SPSGS%E	CASSPSGSYEQYF	CASSPSGSYEQYF	TRBV7-9	TRBJ2-7	NA	NA	0	-	-	-	-	-	-	-	-	-	-	-
4214	SLAGD%E	0.045	1	2	2.3e-06	1	0.078	1	0.001	0.029	global-SLAGD%E	CASSLAGdTEAFF	CASSLAGDTEAFF	TRBV5-8	TRBJ1-1	NA	NA	0	-	-	-	-	-	-	-	-	-	-	-
4214	SLAGD%E	0.045	1	2	2.3e-06	1	0.078	1	0.001	0.029	global-SLAGD%E	CASSLAGdYEQYF	CASSLAGDYEQYF	TRBV5-4	TRBJ2-7	NA	NA	0	-	-	-	-	-	-	-	-	-	-	-
4215	RGQGT%E	0.045	1	2	1.8e-06	1	0.061	1	0.001	0.029	global-RGQGT%E	CASrGQGtTEAFF	CASRGQGTTEAFF	TRBV27	TRBJ1-1	NA	NA	0	-	-	-	-	-	-	-	-	-	-	-
4215	RGQGT%E	0.045	1	2	1.8e-06	1	0.061	1	0.001	0.029	global-RGQGT%E	CSARGQGTGELFF	CSARGQGTGELFF	TRBV20-1	TRBJ2-2	NA	NA	0	-	-	-	-	-	-	-	-	-	-	-
4216	%GTGSYNE	0.045	1	2	1.8e-06	1	0.062	1	0.001	0.029	global-%GTGSYNE	CAISGTGSYNEQFF	CAISGTGSYNEQFF	TRBV10-3	TRBJ2-1	NA	NA	0	-	-	-	-	-	-	-	-	-	-	-
4216	%GTGSYNE	0.045	1	2	1.8e-06	1	0.062	1	0.001	0.029	global-%GTGSYNE	CASpGTGSYNEQFF	CASPGTGSYNEQFF	TRBV2	TRBJ2-1	NA	NA	0	-	-	-	-	-	-	-	-	-	-	-
4217	S%QGATDT	0.045	1	2	2.1e-06	1	0.073	1	0.001	0.029	global-S%QGATDT	CATSGQGaTDTQYF	CATSGQGATDTQYF	TRBV24-1	TRBJ2-3	NA	NA	0	-	-	-	-	-	-	-	-	-	-	-
4217	S%QGATDT	0.045	1	2	2.1e-06	1	0.073	1	0.001	0.029	global-S%QGATDT	CASSVQGaTDTQYF	CASSVQGATDTQYF	TRBV9	TRBJ2-3	NA	NA	0	-	-	-	-	-	-	-	-	-	-	-
4218	SL%GITDT	0.045	1	2	1.9e-06	1	0.066	1	0.001	0.029	global-SL%GITDT	CASSLmgiTDTQYF	CASSLMGITDTQYF	TRBV27	TRBJ2-3	NA	NA	0	-	-	-	-	-	-	-	-	-	-	-
4218	SL%GITDT	0.045	1	2	1.9e-06	1	0.066	1	0.001	0.029	global-SL%GITDT	CASSLlgiTDTQYF	CASSLLGITDTQYF	TRBV7-6	TRBJ2-3	NA	NA	0	-	-	-	-	-	-	-	-	-	-	-
4219	SQ%GSSYE	0.045	1	2	5.7e-07	1	0.06	0.33	0.001	0.029	global-SQ%GSSYE	CANSqQGsSYEQYF	CANSQQGSSYEQYF	TRBV18	TRBJ2-7	NA	NA	inf	-	-	-	-	-	-	-	-	-	-	-
4219	SQ%GSSYE	0.045	1	2	5.7e-07	1	0.06	0.33	0.001	0.029	global-SQ%GSSYE	CASSQAGsSYEQYF	CASSQAGSSYEQYF	TRBV4-2	TRBJ2-7	NA	NA	inf	-	-	-	-	-	-	-	-	-	-	-
4220	SF%GPNTE	0.045	1	2	2.2e-06	1	0.076	1	0.001	0.029	global-SF%GPNTE	CASSfngpNTEAFF	CASSFNGPNTEAFF	TRBV5-1	TRBJ1-1	NA	NA	0	-	-	-	-	-	-	-	-	-	-	-
4220	SF%GPNTE	0.045	1	2	2.2e-06	1	0.076	1	0.001	0.029	global-SF%GPNTE	CASSfTGpNTEAFF	CASSFTGPNTEAFF	TRBV11-2	TRBJ1-1	NA	NA	0	-	-	-	-	-	-	-	-	-	-	-
4221	SLGP%NQP	0.045	1	2	2.3e-06	1	0.079	1	0.001	0.029	global-SLGP%NQP	CASSLgpyNQPQHF	CASSLGPYNQPQHF	TRBV27	TRBJ1-5	NA	NA	0	-	-	-	-	-	-	-	-	-	-	-
4221	SLGP%NQP	0.045	1	2	2.3e-06	1	0.079	1	0.001	0.029	global-SLGP%NQP	CASSLgpSNQPQHF	CASSLGPSNQPQHF	TRBV7-9	TRBJ1-5	NA	NA	0	-	-	-	-	-	-	-	-	-	-	-
4222	STGQ%NTE	0.045	1	2	1.4e-06	1	0.048	1	0.001	0.029	global-STGQ%NTE	CASSTGqkNTEAFF	CASSTGQKNTEAFF	TRBV6-1	TRBJ1-1	NA	NA	0	-	-	-	-	-	-	-	-	-	-	-
4222	STGQ%NTE	0.045	1	2	1.4e-06	1	0.048	1	0.001	0.029	global-STGQ%NTE	CASStGQGNTEAFF	CASSTGQGNTEAFF	TRBV5-1	TRBJ1-1	NA	NA	0	-	-	-	-	-	-	-	-	-	-	-
4223	SVGTG%YE	0.045	1	2	2.4e-06	1	0.082	1	0.001	0.029	global-SVGTG%YE	CAWSvGTGaYEQYF	CAWSVGTGAYEQYF	TRBV30	TRBJ2-7	NA	NA	0	-	-	-	-	-	-	-	-	-	-	-
4223	SVGTG%YE	0.045	1	2	2.4e-06	1	0.082	1	0.001	0.029	global-SVGTG%YE	CASSVGTGnYEQYF	CASSVGTGNYEQYF	TRBV9	TRBJ2-7	NA	NA	0	-	-	-	-	-	-	-	-	-	-	-
4224	SPGQG%SE	0.045	1	2	1.7e-06	1	0.059	1	0.001	0.029	global-SPGQG%SE	CASSPGQGvsEQYF	CASSPGQGVSEQYF	TRBV5-6	TRBJ2-7	NA	NA	0	-	-	-	-	-	-	-	-	-	-	-
4224	SPGQG%SE	0.045	1	2	1.7e-06	1	0.059	1	0.001	0.029	global-SPGQG%SE	CASSPGQGlsEAFF	CASSPGQGLSEAFF	TRBV7-8	TRBJ1-1	NA	NA	0	-	-	-	-	-	-	-	-	-	-	-
4225	SPGTGA%E	0.045	1	2	1.9e-06	1	0.066	1	0.001	0.029	global-SPGTGA%E	CASSPGTGaYEQYF	CASSPGTGAYEQYF	TRBV7-7	TRBJ2-7	NA	NA	0	-	-	-	-	-	-	-	-	-	-	-
4225	SPGTGA%E	0.045	1	2	1.9e-06	1	0.066	1	0.001	0.029	global-SPGTGA%E	CASSPGTGahEQYF	CASSPGTGAHEQYF	TRBV12-3	TRBJ2-7	NA	NA	0	-	-	-	-	-	-	-	-	-	-	-
4226	SYSGGA%E	0.045	1	2	2.9e-08	1	0.001	1	0.001	0.029	global-SYSGGA%E	CASSYSGGaGELFF	CASSYSGGAGELFF	TRBV3-1	TRBJ2-2	NA	NA	0	-	-	-	-	-	-	-	-	-	-	-
4226	SYSGGA%E	0.045	1	2	2.9e-08	1	0.001	1	0.001	0.029	global-SYSGGA%E	CASSYSGGaGELFF	CASSYSGGAGELFF	TRBV3-1	TRBJ2-2	NA	NA	0	-	-	-	-	-	-	-	-	-	-	-
4226	SYSGGA%E	0.045	1	2	2.9e-08	1	0.001	1	0.001	0.029	global-SYSGGA%E	CASSYSGGaGELFF	CASSYSGGAGELFF	TRBV3-1	TRBJ2-2	NA	NA	0	-	-	-	-	-	-	-	-	-	-	-
4226	SYSGGA%E	0.045	1	2	2.9e-08	1	0.001	1	0.001	0.029	global-SYSGGA%E	CASSYSGGaGELFF	CASSYSGGAGELFF	TRBV3-1	TRBJ2-2	NA	NA	0	-	-	-	-	-	-	-	-	-	-	-
4226	SYSGGA%E	0.045	1	2	2.9e-08	1	0.001	1	0.001	0.029	global-SYSGGA%E	CASSYSGGaGELFF	CASSYSGGAGELFF	TRBV3-1	TRBJ2-2	NA	NA	0	-	-	-	-	-	-	-	-	-	-	-
4226	SYSGGA%E	0.045	1	2	2.9e-08	1	0.001	1	0.001	0.029	global-SYSGGA%E	CASSYSGGaYEQYF	CASSYSGGAYEQYF	TRBV27	TRBJ2-7	NA	NA	0	-	-	-	-	-	-	-	-	-	-	-
4227	SLRDRG%E	0.045	1	2	1.5e-06	1	0.05	1	0.001	0.029	global-SLRDRG%E	CASSLrDRGhEQYF	CASSLRDRGHEQYF	TRBV7-9	TRBJ2-7	NA	NA	0	-	-	-	-	-	-	-	-	-	-	-
4227	SLRDRG%E	0.045	1	2	1.5e-06	1	0.05	1	0.001	0.029	global-SLRDRG%E	CASSLrDRGYEQYF	CASSLRDRGYEQYF	TRBV5-8	TRBJ2-7	NA	NA	0	-	-	-	-	-	-	-	-	-	-	-
4228	SSPGQG%E	0.045	1	2	2.9e-08	1	0.001	1	0.001	0.029	global-SSPGQG%E	CASSSpGQGeEAFF	CASSSPGQGEEAFF	TRBV9	TRBJ1-1	NA	NA	0	-	-	-	-	-	-	-	-	-	-	-
4228	SSPGQG%E	0.045	1	2	2.9e-08	1	0.001	1	0.001	0.029	global-SSPGQG%E	CASSSpGQGeEAFF	CASSSPGQGEEAFF	TRBV9	TRBJ1-1	NA	NA	0	-	-	-	-	-	-	-	-	-	-	-
4228	SSPGQG%E	0.045	1	2	2.9e-08	1	0.001	1	0.001	0.029	global-SSPGQG%E	CASSSpGQGTEAFF	CASSSPGQGTEAFF	TRBV2	TRBJ1-1	NA	NA	0	-	-	-	-	-	-	-	-	-	-	-
4228	SSPGQG%E	0.045	1	2	2.9e-08	1	0.001	1	0.001	0.029	global-SSPGQG%E	CASSSpGQGTEAFF	CASSSPGQGTEAFF	TRBV2	TRBJ1-1	NA	NA	0	-	-	-	-	-	-	-	-	-	-	-
4228	SSPGQG%E	0.045	1	2	2.9e-08	1	0.001	1	0.001	0.029	global-SSPGQG%E	CASSSpGQGTEAFF	CASSSPGQGTEAFF	TRBV2	TRBJ1-1	NA	NA	0	-	-	-	-	-	-	-	-	-	-	-
4229	R%SGGAYNE	0.045	1	2	4.4e-07	1	0.015	1	0.001	0.029	global-R%SGGAYNE	CASrsSGGaYNEQFF	CASRSSGGAYNEQFF	TRBV2	TRBJ2-1	NA	NA	0	-	-	-	-	-	-	-	-	-	-	-
4229	R%SGGAYNE	0.045	1	2	4.4e-07	1	0.015	1	0.001	0.029	global-R%SGGAYNE	CASrsSGGaYNEQFF	CASRSSGGAYNEQFF	TRBV2	TRBJ2-1	NA	NA	0	-	-	-	-	-	-	-	-	-	-	-
4229	R%SGGAYNE	0.045	1	2	4.4e-07	1	0.015	1	0.001	0.029	global-R%SGGAYNE	CASrsSGGaYNEQFF	CASRSSGGAYNEQFF	TRBV2	TRBJ2-1	NA	NA	0	-	-	-	-	-	-	-	-	-	-	-
4229	R%SGGAYNE	0.045	1	2	4.4e-07	1	0.015	1	0.001	0.029	global-R%SGGAYNE	CASrTSGGaYNEQFF	CASRTSGGAYNEQFF	TRBV6-3	TRBJ2-1	NA	NA	0	-	-	-	-	-	-	-	-	-	-	-
4230	SPG%GGTDT	0.045	1	2	2.3e-06	1	0.078	1	0.001	0.029	global-SPG%GGTDT	CASSPGQGgTDTQYF	CASSPGQGGTDTQYF	TRBV7-9	TRBJ2-3	NA	NA	0	-	-	-	-	-	-	-	-	-	-	-
4230	SPG%GGTDT	0.045	1	2	2.3e-06	1	0.078	1	0.001	0.029	global-SPG%GGTDT	CASSPGTGGTDTQYF	CASSPGTGGTDTQYF	TRBV19	TRBJ2-3	NA	NA	0	-	-	-	-	-	-	-	-	-	-	-
4231	SPPGQ%NTE	0.045	1	2	1.7e-06	1	0.057	1	0.001	0.029	global-SPPGQ%NTE	CASSPpGQmNTEAFF	CASSPPGQMNTEAFF	TRBV11-3	TRBJ1-1	NA	NA	0	-	-	-	-	-	-	-	-	-	-	-
4231	SPPGQ%NTE	0.045	1	2	1.7e-06	1	0.057	1	0.001	0.029	global-SPPGQ%NTE	CASSPpGQaNTEAFF	CASSPPGQANTEAFF	TRBV4-1	TRBJ1-1	NA	NA	0	-	-	-	-	-	-	-	-	-	-	-
4232	SLGT%GSYE	0.045	1	2	2.9e-08	1	0.001	1	0.001	0.029	global-SLGT%GSYE	CASSLGTGGSYEQYF	CASSLGTGGSYEQYF	TRBV3-1	TRBJ2-7	NA	NA	0	-	-	-	-	-	-	-	-	-	-	-
4232	SLGT%GSYE	0.045	1	2	2.9e-08	1	0.001	1	0.001	0.029	global-SLGT%GSYE	CASSLGTGGSYEQYF	CASSLGTGGSYEQYF	TRBV3-1	TRBJ2-7	NA	NA	0	-	-	-	-	-	-	-	-	-	-	-
4232	SLGT%GSYE	0.045	1	2	2.9e-08	1	0.001	1	0.001	0.029	global-SLGT%GSYE	CASSLGTGGSYEQYF	CASSLGTGGSYEQYF	TRBV3-1	TRBJ2-7	NA	NA	0	-	-	-	-	-	-	-	-	-	-	-
4232	SLGT%GSYE	0.045	1	2	2.9e-08	1	0.001	1	0.001	0.029	global-SLGT%GSYE	CASSLGTGGSYEQYF	CASSLGTGGSYEQYF	TRBV3-1	TRBJ2-7	NA	NA	0	-	-	-	-	-	-	-	-	-	-	-
4232	SLGT%GSYE	0.045	1	2	2.9e-08	1	0.001	1	0.001	0.029	global-SLGT%GSYE	CASSLGTGGSYEQYF	CASSLGTGGSYEQYF	TRBV3-1	TRBJ2-7	NA	NA	0	-	-	-	-	-	-	-	-	-	-	-
4232	SLGT%GSYE	0.045	1	2	2.9e-08	1	0.001	1	0.001	0.029	global-SLGT%GSYE	CASSLGTGGSYEQYF	CASSLGTGGSYEQYF	TRBV3-1	TRBJ2-7	NA	NA	0	-	-	-	-	-	-	-	-	-	-	-
4232	SLGT%GSYE	0.045	1	2	2.9e-08	1	0.001	1	0.001	0.029	global-SLGT%GSYE	CASSLGTSGSYEQYF	CASSLGTSGSYEQYF	TRBV4-1	TRBJ2-7	NA	NA	0	-	-	-	-	-	-	-	-	-	-	-
4233	SQERG%YNE	0.045	1	2	5.7e-08	1	0.004	0.49	0.001	0.029	global-SQERG%YNE	CASSQeRGgYNEQFF	CASSQERGGYNEQFF	TRBV4-2	TRBJ2-1	NA	NA	inf	-	-	-	-	-	-	-	-	-	-	-
4233	SQERG%YNE	0.045	1	2	5.7e-08	1	0.004	0.49	0.001	0.029	global-SQERG%YNE	CASSQeRGpYNEQFF	CASSQERGPYNEQFF	TRBV4-1	TRBJ2-1	NA	NA	0	-	-	-	-	-	-	-	-	-	-	-
4233	SQERG%YNE	0.045	1	2	5.7e-08	1	0.004	0.49	0.001	0.029	global-SQERG%YNE	CASSQeRGpYNEQFF	CASSQERGPYNEQFF	TRBV4-1	TRBJ2-1	NA	NA	0	-	-	-	-	-	-	-	-	-	-	-
4234	S%VTGE	0.045	1	2	1.9e-06	1	0.065	1	0.001	0.029	global-S%VTGE	CATSsvTGELFF	CATSSVTGELFF	TRBV24-1	TRBJ2-2	NA	NA	0	-	-	-	-	-	-	-	-	-	-	-
4234	S%VTGE	0.045	1	2	1.9e-06	1	0.065	1	0.001	0.029	global-S%VTGE	CASSPvTGELFF	CASSPVTGELFF	TRBV11-1	TRBJ2-2	NA	NA	0	-	-	-	-	-	-	-	-	-	-	-
4235	SLGQGA%NE	0.045	1	2	2.6e-06	1	0.089	1	0.001	0.029	global-SLGQGA%NE	CASSLGQGahNEQFF	CASSLGQGAHNEQFF	TRBV7-2	TRBJ2-1	NA	NA	0	-	-	-	-	-	-	-	-	-	-	-
4235	SLGQGA%NE	0.045	1	2	2.6e-06	1	0.089	1	0.001	0.029	global-SLGQGA%NE	CASSLGQGaYNEQFF	CASSLGQGAYNEQFF	TRBV5-4	TRBJ2-1	NA	NA	0	-	-	-	-	-	-	-	-	-	-	-
4236	SYSGTG%TE	0.045	1	2	2.3e-06	1	0.079	1	0.001	0.029	global-SYSGTG%TE	CASSYsGTGGTEAFF	CASSYSGTGGTEAFF	TRBV4-1	TRBJ1-1	NA	NA	0	-	-	-	-	-	-	-	-	-	-	-
4236	SYSGTG%TE	0.045	1	2	2.3e-06	1	0.079	1	0.001	0.029	global-SYSGTG%TE	CASSYsGTGNTEAFF	CASSYSGTGNTEAFF	TRBV6-6	TRBJ1-1	NA	NA	0	-	-	-	-	-	-	-	-	-	-	-
4237	SLVLAGG%E	0.045	1	2	8.5e-08	1	0.006	0.49	0.001	0.029	global-SLVLAGG%E	CASSLvLAGGNEQFF	CASSLVLAGGNEQFF	TRBV11-2	TRBJ2-1	NA	NA	0	-	-	-	-	-	-	-	-	-	-	-
4237	SLVLAGG%E	0.045	1	2	8.5e-08	1	0.006	0.49	0.001	0.029	global-SLVLAGG%E	CASSLvLAGGrEQFF	CASSLVLAGGREQFF	TRBV7-2	TRBJ2-1	NA	NA	inf	-	-	-	-	-	-	-	-	-	-	-
4237	SLVLAGG%E	0.045	1	2	8.5e-08	1	0.006	0.49	0.001	0.029	global-SLVLAGG%E	CASSLvLAGGrEQFF	CASSLVLAGGREQFF	TRBV7-2	TRBJ2-1	NA	NA	inf	-	-	-	-	-	-	-	-	-	-	-
4238	G%GTE	0.049	1	3	1.3e-06	1	0.21	1	0.001	0.0062	global-G%GTE	CASGAGTEAFF	CASGAGTEAFF	TRBV19	TRBJ1-1	NA	NA	0	-	-	-	-	-	-	-	-	-	-	-
4238	G%GTE	0.049	1	3	1.3e-06	1	0.21	1	0.001	0.0062	global-G%GTE	CARGQGTEAFF	CARGQGTEAFF	TRBV6-1	TRBJ1-1	NA	NA	0	-	-	-	-	-	-	-	-	-	-	-
4238	G%GTE	0.049	1	3	1.3e-06	1	0.21	1	0.001	0.0062	global-G%GTE	CSVGGgTEAFF	CSVGGGTEAFF	TRBV29-1	TRBJ1-1	NA	NA	0	-	-	-	-	-	-	-	-	-	-	-
4239	%RANTE	0.049	1	3	1.3e-06	1	0.21	1	0.001	0.0062	global-%RANTE	CATGRaNTEAFF	CATGRANTEAFF	TRBV6-1	TRBJ1-1	NA	NA	0	-	-	-	-	-	-	-	-	-	-	-
4239	%RANTE	0.049	1	3	1.3e-06	1	0.21	1	0.001	0.0062	global-%RANTE	CATSRaNTEAFF	CATSRANTEAFF	TRBV15	TRBJ1-1	NA	NA	0	-	-	-	-	-	-	-	-	-	-	-
4239	%RANTE	0.049	1	3	1.3e-06	1	0.21	1	0.001	0.0062	global-%RANTE	CASSRaNTEAFF	CASSRANTEAFF	TRBV14	TRBJ1-1	NA	NA	0	-	-	-	-	-	-	-	-	-	-	-
4240	%QGDTE	0.049	1	3	3.1e-08	1	0.005	1	0.001	0.0062	global-%QGDTE	CASSQgdTEAFF	CASSQGDTEAFF	TRBV4-1	TRBJ1-1	NA	NA	0	-	-	-	-	-	-	-	-	-	-	-
4240	%QGDTE	0.049	1	3	3.1e-08	1	0.005	1	0.001	0.0062	global-%QGDTE	CSARQGdTEAFF	CSARQGDTEAFF	TRBV20-1	TRBJ1-1	NA	NA	0	-	-	-	-	-	-	-	-	-	-	-
4240	%QGDTE	0.049	1	3	3.1e-08	1	0.005	1	0.001	0.0062	global-%QGDTE	CSAGQGdTEAFF	CSAGQGDTEAFF	TRBV20-1	TRBJ1-1	NA	NA	0	-	-	-	-	-	-	-	-	-	-	-
4241	SS%GNE	0.049	1	3	1.1e-06	1	0.17	1	0.001	0.0062	global-SS%GNE	CASSSGGnEAFF	CASSSGGNEAFF	TRBV27	TRBJ1-1	NA	NA	0	-	-	-	-	-	-	-	-	-	-	-
4241	SS%GNE	0.049	1	3	1.1e-06	1	0.17	1	0.001	0.0062	global-SS%GNE	CASSSGGNEQFF	CASSSGGNEQFF	TRBV6-5	TRBJ2-1	NA	NA	0	-	-	-	-	-	-	-	-	-	-	-
4241	SS%GNE	0.049	1	3	1.1e-06	1	0.17	1	0.001	0.0062	global-SS%GNE	CASSSTGNEQFF	CASSSTGNEQFF	TRBV7-9	TRBJ2-1	NA	NA	0	-	-	-	-	-	-	-	-	-	-	-
4242	S%GGGE	0.049	1	3	2.6e-07	1	0.042	1	0.001	0.0062	global-S%GGGE	CAWSvGGgEAFF	CAWSVGGGEAFF	TRBV30	TRBJ1-1	NA	NA	0	-	-	-	-	-	-	-	-	-	-	-
4242	S%GGGE	0.049	1	3	2.6e-07	1	0.042	1	0.001	0.0062	global-S%GGGE	CASSQGGgEQYF	CASSQGGGEQYF	TRBV9	TRBJ2-7	NA	NA	0	-	-	-	-	-	-	-	-	-	-	-
4242	S%GGGE	0.049	1	3	2.6e-07	1	0.042	1	0.001	0.0062	global-S%GGGE	CASSQGGgEQYF	CASSQGGGEQYF	TRBV9	TRBJ2-7	NA	NA	0	-	-	-	-	-	-	-	-	-	-	-
4242	S%GGGE	0.049	1	3	2.6e-07	1	0.042	1	0.001	0.0062	global-S%GGGE	CASSSGGgEQYF	CASSSGGGEQYF	TRBV5-1	TRBJ2-7	NA	NA	0	-	-	-	-	-	-	-	-	-	-	-
4243	STG%TE	0.049	1	3	9.6e-07	1	0.16	1	0.001	0.0062	global-STG%TE	CASSTGatEQFF	CASSTGATEQFF	TRBV7-9	TRBJ2-1	NA	NA	0	-	-	-	-	-	-	-	-	-	-	-
4243	STG%TE	0.049	1	3	9.6e-07	1	0.16	1	0.001	0.0062	global-STG%TE	CATSTGGTEAFF	CATSTGGTEAFF	TRBV15	TRBJ1-1	NA	NA	0	-	-	-	-	-	-	-	-	-	-	-
4243	STG%TE	0.049	1	3	9.6e-07	1	0.16	1	0.001	0.0062	global-STG%TE	CASSTGwTEAFF	CASSTGWTEAFF	TRBV19	TRBJ1-1	NA	NA	0	-	-	-	-	-	-	-	-	-	-	-
4244	S%SSYNE	0.049	1	4	3.5e-08	1	0.024	0.63	0.001	0.0023	global-S%SSYNE	CASSVsSYNEQFF	CASSVSSYNEQFF	TRBV19	TRBJ2-1	NA	NA	inf	-	-	-	-	-	-	-	-	-	-	-
4244	S%SSYNE	0.049	1	4	3.5e-08	1	0.024	0.63	0.001	0.0023	global-S%SSYNE	CASSIsSYNEQFF	CASSISSYNEQFF	TRBV19	TRBJ2-1	NA	NA	0	-	-	-	-	-	-	-	-	-	-	-
4244	S%SSYNE	0.049	1	4	3.5e-08	1	0.024	0.63	0.001	0.0023	global-S%SSYNE	CASSgsSYNEQFF	CASSGSSYNEQFF	TRBV6-1	TRBJ2-1	NA	NA	0	-	-	-	-	-	-	-	-	-	-	-
4244	S%SSYNE	0.049	1	4	3.5e-08	1	0.024	0.63	0.001	0.0023	global-S%SSYNE	CASSLsSYNEQFF	CASSLSSYNEQFF	TRBV7-6	TRBJ2-1	NA	NA	inf	-	-	-	-	-	-	-	-	-	-	-
4244	S%SSYNE	0.049	1	4	3.5e-08	1	0.024	0.63	0.001	0.0023	global-S%SSYNE	CASSLsSYNEQFF	CASSLSSYNEQFF	TRBV7-6	TRBJ2-1	NA	NA	0	-	-	-	-	-	-	-	-	-	-	-
4245	SDR%NTE	0.049	1	3	5.7e-09	1	0.001	0.93	0.001	0.0062	global-SDR%NTE	CASSDrmNTEAFF	CASSDRMNTEAFF	TRBV2	TRBJ1-1	NA	NA	0	-	-	-	-	-	-	-	-	-	-	-
4245	SDR%NTE	0.049	1	3	5.7e-09	1	0.001	0.93	0.001	0.0062	global-SDR%NTE	CASSDrmNTEAFF	CASSDRMNTEAFF	TRBV2	TRBJ1-1	NA	NA	0	-	-	-	-	-	-	-	-	-	-	-
4245	SDR%NTE	0.049	1	3	5.7e-09	1	0.001	0.93	0.001	0.0062	global-SDR%NTE	CASSDrmNTEAFF	CASSDRMNTEAFF	TRBV2	TRBJ1-1	NA	NA	0	-	-	-	-	-	-	-	-	-	-	-
4245	SDR%NTE	0.049	1	3	5.7e-09	1	0.001	0.93	0.001	0.0062	global-SDR%NTE	CASSDrmNTEAFF	CASSDRMNTEAFF	TRBV2	TRBJ1-1	NA	NA	0	-	-	-	-	-	-	-	-	-	-	-
4245	SDR%NTE	0.049	1	3	5.7e-09	1	0.001	0.93	0.001	0.0062	global-SDR%NTE	CASSDrmNTEAFF	CASSDRMNTEAFF	TRBV2	TRBJ1-1	NA	NA	0	-	-	-	-	-	-	-	-	-	-	-
4245	SDR%NTE	0.049	1	3	5.7e-09	1	0.001	0.93	0.001	0.0062	global-SDR%NTE	CASSDrmNTEAFF	CASSDRMNTEAFF	TRBV2	TRBJ1-1	NA	NA	0	-	-	-	-	-	-	-	-	-	-	-
4245	SDR%NTE	0.049	1	3	5.7e-09	1	0.001	0.93	0.001	0.0062	global-SDR%NTE	CASSDrmNTEAFF	CASSDRMNTEAFF	TRBV2	TRBJ1-1	NA	NA	0	-	-	-	-	-	-	-	-	-	-	-
4245	SDR%NTE	0.049	1	3	5.7e-09	1	0.001	0.93	0.001	0.0062	global-SDR%NTE	CASSDrmNTEAFF	CASSDRMNTEAFF	TRBV2	TRBJ1-1	NA	NA	0	-	-	-	-	-	-	-	-	-	-	-
4245	SDR%NTE	0.049	1	3	5.7e-09	1	0.001	0.93	0.001	0.0062	global-SDR%NTE	CASSDrmNTEAFF	CASSDRMNTEAFF	TRBV2	TRBJ1-1	NA	NA	0	-	-	-	-	-	-	-	-	-	-	-
4245	SDR%NTE	0.049	1	3	5.7e-09	1	0.001	0.93	0.001	0.0062	global-SDR%NTE	CASSDraNTEAFF	CASSDRANTEAFF	TRBV19	TRBJ1-1	NA	NA	inf	-	-	-	-	-	-	-	-	-	-	-
4245	SDR%NTE	0.049	1	3	5.7e-09	1	0.001	0.93	0.001	0.0062	global-SDR%NTE	CASSDrsNTEAFF	CASSDRSNTEAFF	TRBV19	TRBJ1-1	NA	NA	inf	-	-	-	-	-	-	-	-	-	-	-
4245	SDR%NTE	0.049	1	3	5.7e-09	1	0.001	0.93	0.001	0.0062	global-SDR%NTE	CASSDrsNTEAFF	CASSDRSNTEAFF	TRBV19	TRBJ1-1	NA	NA	inf	-	-	-	-	-	-	-	-	-	-	-
4246	S%GQNTGE	0.049	1	3	1.2e-07	1	0.033	0.57	0.001	0.0062	global-S%GQNTGE	CASSfGQNTGELFF	CASSFGQNTGELFF	TRBV27	TRBJ2-2	NA	NA	inf	-	-	-	-	-	-	-	-	-	-	-
4246	S%GQNTGE	0.049	1	3	1.2e-07	1	0.033	0.57	0.001	0.0062	global-S%GQNTGE	CASSYGQNTGELFF	CASSYGQNTGELFF	TRBV6-5	TRBJ2-2	NA	NA	inf	-	-	-	-	-	-	-	-	-	-	-
4246	S%GQNTGE	0.049	1	3	1.2e-07	1	0.033	0.57	0.001	0.0062	global-S%GQNTGE	CASSYGQNTGELFF	CASSYGQNTGELFF	TRBV6-5	TRBJ2-2	NA	NA	inf	-	-	-	-	-	-	-	-	-	-	-
4246	S%GQNTGE	0.049	1	3	1.2e-07	1	0.033	0.57	0.001	0.0062	global-S%GQNTGE	CASSQGQNTGELFF	CASSQGQNTGELFF	TRBV4-1	TRBJ2-2	NA	NA	inf	-	-	-	-	-	-	-	-	-	-	-
4247	S%YTDT	0.049	1	3	6.7e-07	1	0.11	1	0.001	0.0062	global-S%YTDT	CASSIyTDTQYF	CASSIYTDTQYF	TRBV9	TRBJ2-3	NA	NA	0	-	-	-	-	-	-	-	-	-	-	-
4247	S%YTDT	0.049	1	3	6.7e-07	1	0.11	1	0.001	0.0062	global-S%YTDT	CASSgyTDTQYF	CASSGYTDTQYF	TRBV27	TRBJ2-3	NA	NA	0	-	-	-	-	-	-	-	-	-	-	-
4247	S%YTDT	0.049	1	3	6.7e-07	1	0.11	1	0.001	0.0062	global-S%YTDT	CASStyTDTQYF	CASSTYTDTQYF	TRBV9	TRBJ2-3	NA	NA	0	-	-	-	-	-	-	-	-	-	-	-
4248	GQG%TE	0.049	1	4	4.5e-07	1	0.19	1	0.001	0.0023	global-GQG%TE	CASGQGNTEAFF	CASGQGNTEAFF	TRBV7-9	TRBJ1-1	NA	NA	0	-	-	-	-	-	-	-	-	-	-	-
4248	GQG%TE	0.049	1	4	4.5e-07	1	0.19	1	0.001	0.0023	global-GQG%TE	CASGQGNTEAFF	CASGQGNTEAFF	TRBV5-6	TRBJ1-1	NA	NA	0	-	-	-	-	-	-	-	-	-	-	-
4248	GQG%TE	0.049	1	4	4.5e-07	1	0.19	1	0.001	0.0023	global-GQG%TE	CASGQGgTEAFF	CASGQGGTEAFF	TRBV27	TRBJ1-1	NA	NA	0	-	-	-	-	-	-	-	-	-	-	-
4248	GQG%TE	0.049	1	4	4.5e-07	1	0.19	1	0.001	0.0023	global-GQG%TE	CSVGQGatEQYF	CSVGQGATEQYF	TRBV29-1	TRBJ2-7	NA	NA	0	-	-	-	-	-	-	-	-	-	-	-
4248	GQG%TE	0.049	1	4	4.5e-07	1	0.19	1	0.001	0.0023	global-GQG%TE	CSVGQGatEQYF	CSVGQGATEQYF	TRBV29-1	TRBJ2-7	NA	NA	0	-	-	-	-	-	-	-	-	-	-	-
4248	GQG%TE	0.049	1	4	4.5e-07	1	0.19	1	0.001	0.0023	global-GQG%TE	CSAGQGdTEAFF	CSAGQGDTEAFF	TRBV20-1	TRBJ1-1	NA	NA	0	-	-	-	-	-	-	-	-	-	-	-
4249	S%GNTGE	0.049	1	3	1.2e-06	1	0.19	1	0.001	0.0062	global-S%GNTGE	CATSAGNTGELFF	CATSAGNTGELFF	TRBV24-1	TRBJ2-2	NA	NA	0	-	-	-	-	-	-	-	-	-	-	-
4249	S%GNTGE	0.049	1	3	1.2e-06	1	0.19	1	0.001	0.0062	global-S%GNTGE	CASSEgNTGELFF	CASSEGNTGELFF	TRBV6-4	TRBJ2-2	NA	NA	0	-	-	-	-	-	-	-	-	-	-	-
4249	S%GNTGE	0.049	1	3	1.2e-06	1	0.19	1	0.001	0.0062	global-S%GNTGE	CASSLgNTGELFF	CASSLGNTGELFF	TRBV5-4	TRBJ2-2	NA	NA	0	-	-	-	-	-	-	-	-	-	-	-
4250	SP%GDE	0.049	1	3	1.1e-06	1	0.18	1	0.001	0.0062	global-SP%GDE	CASSPSGdEAFF	CASSPSGDEAFF	TRBV27	TRBJ1-1	NA	NA	0	-	-	-	-	-	-	-	-	-	-	-
4250	SP%GDE	0.049	1	3	1.1e-06	1	0.18	1	0.001	0.0062	global-SP%GDE	CASSPGGdEQFF	CASSPGGDEQFF	TRBV7-6	TRBJ2-1	NA	NA	0	-	-	-	-	-	-	-	-	-	-	-
4250	SP%GDE	0.049	1	3	1.1e-06	1	0.18	1	0.001	0.0062	global-SP%GDE	CASSPegdEQFF	CASSPEGDEQFF	TRBV7-9	TRBJ2-1	NA	NA	0	-	-	-	-	-	-	-	-	-	-	-
4251	STG%YE	0.049	1	3	9.6e-07	1	0.16	1	0.001	0.0062	global-STG%YE	CSVsTGiYEQYF	CSVSTGIYEQYF	TRBV29-1	TRBJ2-7	NA	NA	0	-	-	-	-	-	-	-	-	-	-	-
4251	STG%YE	0.049	1	3	9.6e-07	1	0.16	1	0.001	0.0062	global-STG%YE	CAISTGdYEQYF	CAISTGDYEQYF	TRBV10-3	TRBJ2-7	NA	NA	0	-	-	-	-	-	-	-	-	-	-	-
4251	STG%YE	0.049	1	3	9.6e-07	1	0.16	1	0.001	0.0062	global-STG%YE	CASSTGlYEQYF	CASSTGLYEQYF	TRBV11-2	TRBJ2-7	NA	NA	0	-	-	-	-	-	-	-	-	-	-	-
4252	S%GQGGE	0.049	1	3	2.2e-07	1	0.035	1	0.001	0.0062	global-S%GQGGE	CASSQGQGgEQYF	CASSQGQGGEQYF	TRBV4-1	TRBJ2-7	NA	NA	0	-	-	-	-	-	-	-	-	-	-	-
4252	S%GQGGE	0.049	1	3	2.2e-07	1	0.035	1	0.001	0.0062	global-S%GQGGE	CASSQGQGgEQYF	CASSQGQGGEQYF	TRBV4-1	TRBJ2-7	NA	NA	0	-	-	-	-	-	-	-	-	-	-	-
4252	S%GQGGE	0.049	1	3	2.2e-07	1	0.035	1	0.001	0.0062	global-S%GQGGE	CASSfGQGgEQYF	CASSFGQGGEQYF	TRBV12-4	TRBJ2-7	NA	NA	0	-	-	-	-	-	-	-	-	-	-	-
4252	S%GQGGE	0.049	1	3	2.2e-07	1	0.035	1	0.001	0.0062	global-S%GQGGE	CASSYGQGgEQYF	CASSYGQGGEQYF	TRBV27	TRBJ2-7	NA	NA	0	-	-	-	-	-	-	-	-	-	-	-
4253	S%GGADT	0.049	1	3	1.1e-06	1	0.17	1	0.001	0.0062	global-S%GGADT	CASShGGaDTQYF	CASSHGGADTQYF	TRBV4-1	TRBJ2-3	NA	NA	0	-	-	-	-	-	-	-	-	-	-	-
4253	S%GGADT	0.049	1	3	1.1e-06	1	0.17	1	0.001	0.0062	global-S%GGADT	CASSVGGaDTQYF	CASSVGGADTQYF	TRBV7-9	TRBJ2-3	NA	NA	0	-	-	-	-	-	-	-	-	-	-	-
4253	S%GGADT	0.049	1	3	1.1e-06	1	0.17	1	0.001	0.0062	global-S%GGADT	CASSQGGaDTQYF	CASSQGGADTQYF	TRBV4-2	TRBJ2-3	NA	NA	0	-	-	-	-	-	-	-	-	-	-	-
4254	S%GTAYG	0.049	1	3	1.1e-06	1	0.17	1	0.001	0.0062	global-S%GTAYG	CASSTGtaYGYTF	CASSTGTAYGYTF	TRBV12-3	TRBJ1-2	NA	NA	0	-	-	-	-	-	-	-	-	-	-	-
4254	S%GTAYG	0.049	1	3	1.1e-06	1	0.17	1	0.001	0.0062	global-S%GTAYG	CASSPGTaYGYTF	CASSPGTAYGYTF	TRBV2	TRBJ1-2	NA	NA	0	-	-	-	-	-	-	-	-	-	-	-
4254	S%GTAYG	0.049	1	3	1.1e-06	1	0.17	1	0.001	0.0062	global-S%GTAYG	CASSQGTaYGYTF	CASSQGTAYGYTF	TRBV14	TRBJ1-2	NA	NA	0	-	-	-	-	-	-	-	-	-	-	-
4255	S%PGTDT	0.049	1	3	1e-06	1	0.16	1	0.001	0.0062	global-S%PGTDT	CASSPpgTDTQYF	CASSPPGTDTQYF	TRBV18	TRBJ2-3	NA	NA	0	-	-	-	-	-	-	-	-	-	-	-
4255	S%PGTDT	0.049	1	3	1e-06	1	0.16	1	0.001	0.0062	global-S%PGTDT	CASSapgTDTQYF	CASSAPGTDTQYF	TRBV9	TRBJ2-3	NA	NA	0	-	-	-	-	-	-	-	-	-	-	-
4255	S%PGTDT	0.049	1	3	1e-06	1	0.16	1	0.001	0.0062	global-S%PGTDT	CASSfpgTDTQYF	CASSFPGTDTQYF	TRBV7-8	TRBJ2-3	NA	NA	0	-	-	-	-	-	-	-	-	-	-	-
4256	SLGG%NTE	0.049	1	3	1e-06	1	0.17	1	0.001	0.0062	global-SLGG%NTE	CASSLGGgNTEAFF	CASSLGGGNTEAFF	TRBV7-6	TRBJ1-1	NA	NA	0	-	-	-	-	-	-	-	-	-	-	-
4256	SLGG%NTE	0.049	1	3	1e-06	1	0.17	1	0.001	0.0062	global-SLGG%NTE	CASSLgGRNTEAFF	CASSLGGRNTEAFF	TRBV7-9	TRBJ1-1	NA	NA	0	-	-	-	-	-	-	-	-	-	-	-
4256	SLGG%NTE	0.049	1	3	1e-06	1	0.17	1	0.001	0.0062	global-SLGG%NTE	CASSLGGwNTEAFF	CASSLGGWNTEAFF	TRBV7-2	TRBJ1-1	NA	NA	0	-	-	-	-	-	-	-	-	-	-	-
4257	S%GLAGGNE	0.049	1	3	8e-08	1	0.018	0.72	0.001	0.0062	global-S%GLAGGNE	CASSSGLAGGNEQFF	CASSSGLAGGNEQFF	TRBV7-9	TRBJ2-1	NA	NA	inf	-	-	-	-	-	-	-	-	-	-	-
4257	S%GLAGGNE	0.049	1	3	8e-08	1	0.018	0.72	0.001	0.0062	global-S%GLAGGNE	CASSSGLAGGNEQFF	CASSSGLAGGNEQFF	TRBV7-9	TRBJ2-1	NA	NA	0	-	-	-	-	-	-	-	-	-	-	-
4257	S%GLAGGNE	0.049	1	3	8e-08	1	0.018	0.72	0.001	0.0062	global-S%GLAGGNE	CASSSGLAGGNEQFF	CASSSGLAGGNEQFF	TRBV7-9	TRBJ2-1	NA	NA	0	-	-	-	-	-	-	-	-	-	-	-
4257	S%GLAGGNE	0.049	1	3	8e-08	1	0.018	0.72	0.001	0.0062	global-S%GLAGGNE	CASSSGLAGGNEQFF	CASSSGLAGGNEQFF	TRBV7-9	TRBJ2-1	NA	NA	0	-	-	-	-	-	-	-	-	-	-	-
4257	S%GLAGGNE	0.049	1	3	8e-08	1	0.018	0.72	0.001	0.0062	global-S%GLAGGNE	CASSVGLAGGNEQFF	CASSVGLAGGNEQFF	TRBV9	TRBJ2-1	NA	NA	0	-	-	-	-	-	-	-	-	-	-	-
4257	S%GLAGGNE	0.049	1	3	8e-08	1	0.018	0.72	0.001	0.0062	global-S%GLAGGNE	CASSLGLAGGNEQFF	CASSLGLAGGNEQFF	TRBV7-8	TRBJ2-1	NA	NA	0	-	-	-	-	-	-	-	-	-	-	-
4258	SR%TE	0.052	1	4	4e-07	1	0.31	0.54	0.001	0.0023	global-SR%TE	CASSRgTEAFF	CASSRGTEAFF	TRBV3-1	TRBJ1-1	NA	NA	0	-	-	-	-	-	-	-	-	-	-	-
4258	SR%TE	0.052	1	4	4e-07	1	0.31	0.54	0.001	0.0023	global-SR%TE	CASSRsTEAFF	CASSRSTEAFF	TRBV16	TRBJ1-1	NA	NA	0	-	-	-	-	-	-	-	-	-	-	-
4258	SR%TE	0.052	1	4	4e-07	1	0.31	0.54	0.001	0.0023	global-SR%TE	CASSRdTEAFF	CASSRDTEAFF	TRBV6-3	TRBJ1-1	NA	NA	0	-	-	-	-	-	-	-	-	-	-	-
4258	SR%TE	0.052	1	4	4e-07	1	0.31	0.54	0.001	0.0023	global-SR%TE	CASSRqTEAFF	CASSRQTEAFF	TRBV7-9	TRBJ1-1	NA	NA	inf	-	-	-	-	-	-	-	-	-	-	-
4259	S%DSYE	0.052	1	4	7.1e-07	1	0.47	0.65	0.001	0.0023	global-S%DSYE	CAWSgdSYEQYF	CAWSGDSYEQYF	TRBV30	TRBJ2-7	NA	NA	0	-	-	-	-	-	-	-	-	-	-	-
4259	S%DSYE	0.052	1	4	7.1e-07	1	0.47	0.65	0.001	0.0023	global-S%DSYE	CASSLdsyEQFF	CASSLDSYEQFF	TRBV5-1	TRBJ2-1	NA	NA	0	-	-	-	-	-	-	-	-	-	-	-
4259	S%DSYE	0.052	1	4	7.1e-07	1	0.47	0.65	0.001	0.0023	global-S%DSYE	CASSSdSYEQYF	CASSSDSYEQYF	TRBV12-3	TRBJ2-7	NA	NA	0	-	-	-	-	-	-	-	-	-	-	-
4259	S%DSYE	0.052	1	4	7.1e-07	1	0.47	0.65	0.001	0.0023	global-S%DSYE	CASSSdSYEQYF	CASSSDSYEQYF	TRBV7-9	TRBJ2-7	NA	NA	0	-	-	-	-	-	-	-	-	-	-	-
4259	S%DSYE	0.052	1	4	7.1e-07	1	0.47	0.65	0.001	0.0023	global-S%DSYE	CASStdSYEQYF	CASSTDSYEQYF	TRBV19	TRBJ2-7	NA	NA	inf	-	-	-	-	-	-	-	-	-	-	-
4260	SR%STDT	0.052	1	4	1.9e-09	1	0.001	0.82	0.001	0.0023	global-SR%STDT	CASSRlSTDTQYF	CASSRLSTDTQYF	TRBV19	TRBJ2-3	NA	NA	inf	-	-	-	-	-	-	-	-	-	-	-
4260	SR%STDT	0.052	1	4	1.9e-09	1	0.001	0.82	0.001	0.0023	global-SR%STDT	CASSRrSTDTQYF	CASSRRSTDTQYF	TRBV19	TRBJ2-3	NA	NA	inf	-	-	-	-	-	-	-	-	-	-	-
4260	SR%STDT	0.052	1	4	1.9e-09	1	0.001	0.82	0.001	0.0023	global-SR%STDT	CASSRrSTDTQYF	CASSRRSTDTQYF	TRBV19	TRBJ2-3	NA	NA	inf	-	-	-	-	-	-	-	-	-	-	-
4260	SR%STDT	0.052	1	4	1.9e-09	1	0.001	0.82	0.001	0.0023	global-SR%STDT	CASSRrSTDTQYF	CASSRRSTDTQYF	TRBV19	TRBJ2-3	NA	NA	inf	-	-	-	-	-	-	-	-	-	-	-
4260	SR%STDT	0.052	1	4	1.9e-09	1	0.001	0.82	0.001	0.0023	global-SR%STDT	CASSRaSTDTQYF	CASSRASTDTQYF	TRBV19	TRBJ2-3	NA	NA	inf	-	-	-	-	-	-	-	-	-	-	-
4260	SR%STDT	0.052	1	4	1.9e-09	1	0.001	0.82	0.001	0.0023	global-SR%STDT	CATSRaSTDTQYF	CATSRASTDTQYF	TRBV24-1	TRBJ2-3	NA	NA	0	-	-	-	-	-	-	-	-	-	-	-
4260	SR%STDT	0.052	1	4	1.9e-09	1	0.001	0.82	0.001	0.0023	global-SR%STDT	CATSRaSTDTQYF	CATSRASTDTQYF	TRBV24-1	TRBJ2-3	NA	NA	0	-	-	-	-	-	-	-	-	-	-	-
4260	SR%STDT	0.052	1	4	1.9e-09	1	0.001	0.82	0.001	0.0023	global-SR%STDT	CATSRaSTDTQYF	CATSRASTDTQYF	TRBV24-1	TRBJ2-3	NA	NA	0	-	-	-	-	-	-	-	-	-	-	-
4261	SL%RG	0.053	1	2	2e-06	1	0.07	1	0.001	0.029	global-SL%RG	CASSLnRGQFF	CASSLNRGQFF	TRBV7-9	TRBJ2-1	NA	NA	0	-	-	-	-	-	-	-	-	-	-	-
4261	SL%RG	0.053	1	2	2e-06	1	0.07	1	0.001	0.029	global-SL%RG	CASSLGRGYTF	CASSLGRGYTF	TRBV5-1	TRBJ1-2	NA	NA	0	-	-	-	-	-	-	-	-	-	-	-
4262	SQ%T	0.053	1	2	7.4e-07	1	0.076	0.33	0.001	0.029	global-SQ%T	CASSQETQYF	CASSQETQYF	TRBV3-1	TRBJ2-5	NA	NA	0	-	-	-	-	-	-	-	-	-	-	-
4262	SQ%T	0.053	1	2	7.4e-07	1	0.076	0.33	0.001	0.029	global-SQ%T	CASSQwtQHF	CASSQWTQHF	TRBV12-3	TRBJ1-5	NA	NA	inf	-	-	-	-	-	-	-	-	-	-	-
4263	S%TDE	0.053	1	2	2.3e-06	1	0.078	1	0.001	0.029	global-S%TDE	CAWSytdEAFF	CAWSYTDEAFF	TRBV30	TRBJ1-1	NA	NA	0	-	-	-	-	-	-	-	-	-	-	-
4263	S%TDE	0.053	1	2	2.3e-06	1	0.078	1	0.001	0.029	global-S%TDE	CASSftdEQFF	CASSFTDEQFF	TRBV27	TRBJ2-1	NA	NA	0	-	-	-	-	-	-	-	-	-	-	-
4264	S%GGRE	0.053	1	2	1.8e-06	1	0.061	1	0.001	0.029	global-S%GGRE	CASSVgGREQYF	CASSVGGREQYF	TRBV9	TRBJ2-7	NA	NA	0	-	-	-	-	-	-	-	-	-	-	-
4264	S%GGRE	0.053	1	2	1.8e-06	1	0.061	1	0.001	0.029	global-S%GGRE	CASSSgGREAFF	CASSSGGREAFF	TRBV27	TRBJ1-1	NA	NA	0	-	-	-	-	-	-	-	-	-	-	-
4265	S%PDNE	0.053	1	2	1.9e-06	1	0.065	1	0.001	0.029	global-S%PDNE	CASSQpdnEQYF	CASSQPDNEQYF	TRBV3-1	TRBJ2-7	NA	NA	0	-	-	-	-	-	-	-	-	-	-	-
4265	S%PDNE	0.053	1	2	1.9e-06	1	0.065	1	0.001	0.029	global-S%PDNE	CSASdpdNEQFF	CSASDPDNEQFF	TRBV20-1	TRBJ2-1	NA	NA	0	-	-	-	-	-	-	-	-	-	-	-
4266	SL%LYG	0.053	1	2	6.2e-07	1	0.061	0.35	0.001	0.029	global-SL%LYG	CASSLGLYGYTF	CASSLGLYGYTF	TRBV19	TRBJ1-2	NA	NA	inf	-	-	-	-	-	-	-	-	-	-	-
4266	SL%LYG	0.053	1	2	6.2e-07	1	0.061	0.35	0.001	0.029	global-SL%LYG	CASSLdlYGYTF	CASSLDLYGYTF	TRBV5-6	TRBJ1-2	NA	NA	0	-	-	-	-	-	-	-	-	-	-	-
4267	ST%SYE	0.053	1	2	9.4e-09	1	0.001	0.32	0.001	0.029	global-ST%SYE	CASStdSYEQYF	CASSTDSYEQYF	TRBV19	TRBJ2-7	NA	NA	inf	-	-	-	-	-	-	-	-	-	-	-
4267	ST%SYE	0.053	1	2	9.4e-09	1	0.001	0.32	0.001	0.029	global-ST%SYE	CASSTSSYEQYF	CASSTSSYEQYF	TRBV19	TRBJ2-7	NA	NA	0	-	-	-	-	-	-	-	-	-	-	-
4268	SD%TGE	0.053	1	2	1.8e-06	1	0.063	1	0.001	0.029	global-SD%TGE	CATSDLTGELFF	CATSDLTGELFF	TRBV24-1	TRBJ2-2	NA	NA	0	-	-	-	-	-	-	-	-	-	-	-
4268	SD%TGE	0.053	1	2	1.8e-06	1	0.063	1	0.001	0.029	global-SD%TGE	CASSDsTGELFF	CASSDSTGELFF	TRBV6-4	TRBJ2-2	NA	NA	0	-	-	-	-	-	-	-	-	-	-	-
4269	SG%NSP	0.053	1	2	2e-06	1	0.07	1	0.001	0.029	global-SG%NSP	CASSGTNSPLHF	CASSGTNSPLHF	TRBV9	TRBJ1-6	NA	NA	0	-	-	-	-	-	-	-	-	-	-	-
4269	SG%NSP	0.053	1	2	2e-06	1	0.07	1	0.001	0.029	global-SG%NSP	CASSGLNSPLHF	CASSGLNSPLHF	TRBV27	TRBJ1-6	NA	NA	0	-	-	-	-	-	-	-	-	-	-	-
4270	SST%ET	0.053	1	2	6.7e-07	1	0.065	0.36	0.001	0.029	global-SST%ET	CASSSTGETQYF	CASSSTGETQYF	TRBV11-2	TRBJ2-5	NA	NA	inf	-	-	-	-	-	-	-	-	-	-	-
4270	SST%ET	0.053	1	2	6.7e-07	1	0.065	0.36	0.001	0.029	global-SST%ET	CASSSteETQYF	CASSSTEETQYF	TRBV7-9	TRBJ2-5	NA	NA	0	-	-	-	-	-	-	-	-	-	-	-
4271	SFG%DT	0.053	1	2	1.7e-06	1	0.058	1	0.001	0.029	global-SFG%DT	CASSfgTDTQYF	CASSFGTDTQYF	TRBV7-3	TRBJ2-3	NA	NA	0	-	-	-	-	-	-	-	-	-	-	-
4271	SFG%DT	0.053	1	2	1.7e-06	1	0.058	1	0.001	0.029	global-SFG%DT	CASSfgaDTQYF	CASSFGADTQYF	TRBV12-3	TRBJ2-3	NA	NA	0	-	-	-	-	-	-	-	-	-	-	-
4272	SFQG%E	0.053	1	2	3.1e-06	1	0.11	1	0.001	0.029	global-SFQG%E	CASSfQGTEAFF	CASSFQGTEAFF	TRBV7-6	TRBJ1-1	NA	NA	0	-	-	-	-	-	-	-	-	-	-	-
4272	SFQG%E	0.053	1	2	3.1e-06	1	0.11	1	0.001	0.029	global-SFQG%E	CASSfQGwELFF	CASSFQGWELFF	TRBV5-4	TRBJ2-2	NA	NA	0	-	-	-	-	-	-	-	-	-	-	-
4272	SFQG%E	0.053	1	2	3.1e-06	1	0.11	1	0.001	0.029	global-SFQG%E	CASSfQGwELFF	CASSFQGWELFF	TRBV5-4	TRBJ2-2	NA	NA	0	-	-	-	-	-	-	-	-	-	-	-
4273	S%ASYNE	0.053	1	2	1.9e-06	1	0.065	1	0.001	0.029	global-S%ASYNE	CASSaaSYNEQFF	CASSAASYNEQFF	TRBV6-1	TRBJ2-1	NA	NA	0	-	-	-	-	-	-	-	-	-	-	-
4273	S%ASYNE	0.053	1	2	1.9e-06	1	0.065	1	0.001	0.029	global-S%ASYNE	CAISiaSYNEQFF	CAISIASYNEQFF	TRBV10-3	TRBJ2-1	NA	NA	0	-	-	-	-	-	-	-	-	-	-	-
4274	R%ASSYE	0.053	1	2	2.9e-08	1	0.001	1	0.001	0.029	global-R%ASSYE	CSARgasSYEQYF	CSARGASSYEQYF	TRBV20-1	TRBJ2-7	NA	NA	0	-	-	-	-	-	-	-	-	-	-	-
4274	R%ASSYE	0.053	1	2	2.9e-08	1	0.001	1	0.001	0.029	global-R%ASSYE	CSARvasSYEQYF	CSARVASSYEQYF	TRBV20-1	TRBJ2-7	NA	NA	0	-	-	-	-	-	-	-	-	-	-	-
4275	S%TDSYE	0.053	1	2	1.6e-06	1	0.056	1	0.001	0.029	global-S%TDSYE	CASSPtdSYEQYF	CASSPTDSYEQYF	TRBV5-1	TRBJ2-7	NA	NA	0	-	-	-	-	-	-	-	-	-	-	-
4275	S%TDSYE	0.053	1	2	1.6e-06	1	0.056	1	0.001	0.029	global-S%TDSYE	CASSStdSYEQYF	CASSSTDSYEQYF	TRBV27	TRBJ2-7	NA	NA	0	-	-	-	-	-	-	-	-	-	-	-
4276	S%GTGQP	0.053	1	2	1.7e-06	1	0.059	1	0.001	0.029	global-S%GTGQP	CASStGTGQPQHF	CASSTGTGQPQHF	TRBV27	TRBJ1-5	NA	NA	0	-	-	-	-	-	-	-	-	-	-	-
4276	S%GTGQP	0.053	1	2	1.7e-06	1	0.059	1	0.001	0.029	global-S%GTGQP	CASSYGTGQPQHF	CASSYGTGQPQHF	TRBV6-3	TRBJ1-5	NA	NA	0	-	-	-	-	-	-	-	-	-	-	-
4277	SQ%GGTE	0.053	1	2	2.4e-06	1	0.083	1	0.001	0.029	global-SQ%GGTE	CASSQfGGTEAFF	CASSQFGGTEAFF	TRBV16	TRBJ1-1	NA	NA	0	-	-	-	-	-	-	-	-	-	-	-
4277	SQ%GGTE	0.053	1	2	2.4e-06	1	0.083	1	0.001	0.029	global-SQ%GGTE	CASSQTGGTEAFF	CASSQTGGTEAFF	TRBV12-3	TRBJ1-1	NA	NA	0	-	-	-	-	-	-	-	-	-	-	-
4278	SS%GAGE	0.053	1	2	1.8e-06	1	0.062	1	0.001	0.029	global-SS%GAGE	CASSSegaGELFF	CASSSEGAGELFF	TRBV12-4	TRBJ2-2	NA	NA	0	-	-	-	-	-	-	-	-	-	-	-
4278	SS%GAGE	0.053	1	2	1.8e-06	1	0.062	1	0.001	0.029	global-SS%GAGE	CASSSSGaGELFF	CASSSSGAGELFF	TRBV12-3	TRBJ2-2	NA	NA	0	-	-	-	-	-	-	-	-	-	-	-
4279	SL%QGGE	0.053	1	2	1e-08	1	0.001	0.35	0.001	0.029	global-SL%QGGE	CASSLsQGgEAFF	CASSLSQGGEAFF	TRBV28	TRBJ1-1	NA	NA	inf	-	-	-	-	-	-	-	-	-	-	-
4279	SL%QGGE	0.053	1	2	1e-08	1	0.001	0.35	0.001	0.029	global-SL%QGGE	CASSLlQGgEQYF	CASSLLQGGEQYF	TRBV28	TRBJ2-7	NA	NA	0	-	-	-	-	-	-	-	-	-	-	-
4280	SS%ANYG	0.053	1	2	1.2e-06	1	0.04	1	0.001	0.029	global-SS%ANYG	CASSSgaNYGYTF	CASSSGANYGYTF	TRBV12-3	TRBJ1-2	NA	NA	0	-	-	-	-	-	-	-	-	-	-	-
4280	SS%ANYG	0.053	1	2	1.2e-06	1	0.04	1	0.001	0.029	global-SS%ANYG	CASSSnaNYGYTF	CASSSNANYGYTF	TRBV7-8	TRBJ1-2	NA	NA	0	-	-	-	-	-	-	-	-	-	-	-
4281	SYR%SYE	0.053	1	2	1.5e-06	1	0.11	0.46	0.001	0.029	global-SYR%SYE	CASSYrsSYEQYF	CASSYRSSYEQYF	TRBV19	TRBJ2-7	NA	NA	inf	-	-	-	-	-	-	-	-	-	-	-
4281	SYR%SYE	0.053	1	2	1.5e-06	1	0.11	0.46	0.001	0.029	global-SYR%SYE	CASSYrsSYEQYF	CASSYRSSYEQYF	TRBV19	TRBJ2-7	NA	NA	inf	-	-	-	-	-	-	-	-	-	-	-
4281	SYR%SYE	0.053	1	2	1.5e-06	1	0.11	0.46	0.001	0.029	global-SYR%SYE	CASSYrdSYEQYF	CASSYRDSYEQYF	TRBV7-9	TRBJ2-7	NA	NA	0	-	-	-	-	-	-	-	-	-	-	-
4282	SLS%GNE	0.053	1	2	1.8e-06	1	0.061	1	0.001	0.029	global-SLS%GNE	CASSLslgnEQYF	CASSLSLGNEQYF	TRBV27	TRBJ2-7	NA	NA	0	-	-	-	-	-	-	-	-	-	-	-
4282	SLS%GNE	0.053	1	2	1.8e-06	1	0.061	1	0.001	0.029	global-SLS%GNE	CASSLsSGNEQFF	CASSLSSGNEQFF	TRBV6-3	TRBJ2-1	NA	NA	0	-	-	-	-	-	-	-	-	-	-	-
4283	SLLG%TE	0.053	1	2	2e-06	1	0.069	1	0.001	0.029	global-SLLG%TE	CASSLlgdTEAFF	CASSLLGDTEAFF	TRBV7-2	TRBJ1-1	NA	NA	0	-	-	-	-	-	-	-	-	-	-	-
4283	SLLG%TE	0.053	1	2	2e-06	1	0.069	1	0.001	0.029	global-SLLG%TE	CASSLlgatEQFF	CASSLLGATEQFF	TRBV5-4	TRBJ2-1	NA	NA	0	-	-	-	-	-	-	-	-	-	-	-
4284	S%PGQTYE	0.053	1	2	1.8e-06	1	0.062	1	0.001	0.029	global-S%PGQTYE	CASSPpGQtYEQYF	CASSPPGQTYEQYF	TRBV11-3	TRBJ2-7	NA	NA	0	-	-	-	-	-	-	-	-	-	-	-
4284	S%PGQTYE	0.053	1	2	1.8e-06	1	0.062	1	0.001	0.029	global-S%PGQTYE	CASSSpGQtYEQYF	CASSSPGQTYEQYF	TRBV5-5	TRBJ2-7	NA	NA	0	-	-	-	-	-	-	-	-	-	-	-
4285	S%RTGQET	0.053	1	2	2e-06	1	0.069	1	0.001	0.029	global-S%RTGQET	CASSfrTGQETQYF	CASSFRTGQETQYF	TRBV7-6	TRBJ2-5	NA	NA	0	-	-	-	-	-	-	-	-	-	-	-
4285	S%RTGQET	0.053	1	2	2e-06	1	0.069	1	0.001	0.029	global-S%RTGQET	CASStrTGQETQYF	CASSTRTGQETQYF	TRBV7-9	TRBJ2-5	NA	NA	0	-	-	-	-	-	-	-	-	-	-	-
4286	S%TGNQET	0.053	1	2	2e-06	1	0.067	1	0.001	0.029	global-S%TGNQET	CASSRTGnQETQYF	CASSRTGNQETQYF	TRBV27	TRBJ2-5	NA	NA	0	-	-	-	-	-	-	-	-	-	-	-
4286	S%TGNQET	0.053	1	2	2e-06	1	0.067	1	0.001	0.029	global-S%TGNQET	CASSmTGnQETQYF	CASSMTGNQETQYF	TRBV12-3	TRBJ2-5	NA	NA	0	-	-	-	-	-	-	-	-	-	-	-
4287	SQ%RGSYE	0.053	1	2	2.9e-08	1	0.001	1	0.001	0.029	global-SQ%RGSYE	CASSQyRGSYEQYF	CASSQYRGSYEQYF	TRBV4-1	TRBJ2-7	NA	NA	0	-	-	-	-	-	-	-	-	-	-	-
4287	SQ%RGSYE	0.053	1	2	2.9e-08	1	0.001	1	0.001	0.029	global-SQ%RGSYE	CASSQvRGSYEQYF	CASSQVRGSYEQYF	TRBV4-1	TRBJ2-7	NA	NA	0	-	-	-	-	-	-	-	-	-	-	-
4288	SP%GPYNE	0.053	1	2	6.1e-07	1	0.061	0.34	0.001	0.029	global-SP%GPYNE	CASSPdgpYNEQFF	CASSPDGPYNEQFF	TRBV6-4	TRBJ2-1	NA	NA	inf	-	-	-	-	-	-	-	-	-	-	-
4288	SP%GPYNE	0.053	1	2	6.1e-07	1	0.061	0.34	0.001	0.029	global-SP%GPYNE	CASSPRGpYNEQFF	CASSPRGPYNEQFF	TRBV7-6	TRBJ2-1	NA	NA	0	-	-	-	-	-	-	-	-	-	-	-
4289	SFG%SNQP	0.053	1	2	2.1e-06	1	0.072	1	0.001	0.029	global-SFG%SNQP	CASSfGGSNQPQHF	CASSFGGSNQPQHF	TRBV7-2	TRBJ1-5	NA	NA	0	-	-	-	-	-	-	-	-	-	-	-
4289	SFG%SNQP	0.053	1	2	2.1e-06	1	0.072	1	0.001	0.029	global-SFG%SNQP	CASSfgvSNQPQHF	CASSFGVSNQPQHF	TRBV13	TRBJ1-5	NA	NA	0	-	-	-	-	-	-	-	-	-	-	-
4290	SLR%LQET	0.053	1	2	9.9e-09	1	0.001	0.34	0.001	0.029	global-SLR%LQET	CASSLrllQETQYF	CASSLRLLQETQYF	TRBV7-9	TRBJ2-5	NA	NA	inf	-	-	-	-	-	-	-	-	-	-	-
4290	SLR%LQET	0.053	1	2	9.9e-09	1	0.001	0.34	0.001	0.029	global-SLR%LQET	CASSLrtlQETQYF	CASSLRTLQETQYF	TRBV7-9	TRBJ2-5	NA	NA	0	-	-	-	-	-	-	-	-	-	-	-
4291	SPGT%AYE	0.053	1	2	1.9e-06	1	0.065	1	0.001	0.029	global-SPGT%AYE	CASSPGTGaYEQYF	CASSPGTGAYEQYF	TRBV7-7	TRBJ2-7	NA	NA	0	-	-	-	-	-	-	-	-	-	-	-
4291	SPGT%AYE	0.053	1	2	1.9e-06	1	0.065	1	0.001	0.029	global-SPGT%AYE	CASSPGTaaYEQYF	CASSPGTAAYEQYF	TRBV11-2	TRBJ2-7	NA	NA	0	-	-	-	-	-	-	-	-	-	-	-
4292	SLAGA%NE	0.053	1	2	1.8e-06	1	0.062	1	0.001	0.029	global-SLAGA%NE	CASSLAGagNEQFF	CASSLAGAGNEQFF	TRBV7-3	TRBJ2-1	NA	NA	0	-	-	-	-	-	-	-	-	-	-	-
4292	SLAGA%NE	0.053	1	2	1.8e-06	1	0.062	1	0.001	0.029	global-SLAGA%NE	CASSLAGaYNEQFF	CASSLAGAYNEQFF	TRBV12-3	TRBJ2-1	NA	NA	0	-	-	-	-	-	-	-	-	-	-	-
4293	S%IAGGTDT	0.053	1	2	9.6e-08	1	0.007	0.47	0.001	0.029	global-S%IAGGTDT	CASStiAGGTDTQYF	CASSTIAGGTDTQYF	TRBV19	TRBJ2-3	NA	NA	inf	-	-	-	-	-	-	-	-	-	-	-
4293	S%IAGGTDT	0.053	1	2	9.6e-08	1	0.007	0.47	0.001	0.029	global-S%IAGGTDT	CASSEiAGGTDTQYF	CASSEIAGGTDTQYF	TRBV6-1	TRBJ2-3	NA	NA	0	-	-	-	-	-	-	-	-	-	-	-
4293	S%IAGGTDT	0.053	1	2	9.6e-08	1	0.007	0.47	0.001	0.029	global-S%IAGGTDT	CASSEiAGGTDTQYF	CASSEIAGGTDTQYF	TRBV6-1	TRBJ2-3	NA	NA	0	-	-	-	-	-	-	-	-	-	-	-
4294	SFG%GGTDT	0.053	1	2	2.9e-08	1	0.001	1	0.001	0.029	global-SFG%GGTDT	CASSfGTGGTDTQYF	CASSFGTGGTDTQYF	TRBV19	TRBJ2-3	NA	NA	0	-	-	-	-	-	-	-	-	-	-	-
4294	SFG%GGTDT	0.053	1	2	2.9e-08	1	0.001	1	0.001	0.029	global-SFG%GGTDT	CASSfgAGGTDTQYF	CASSFGAGGTDTQYF	TRBV19	TRBJ2-3	NA	NA	0	-	-	-	-	-	-	-	-	-	-	-
4295	SPTG%NTGE	0.053	1	2	2.2e-06	1	0.077	1	0.001	0.029	global-SPTG%NTGE	CASSPTGGNTGELFF	CASSPTGGNTGELFF	TRBV7-3	TRBJ2-2	NA	NA	0	-	-	-	-	-	-	-	-	-	-	-
4295	SPTG%NTGE	0.053	1	2	2.2e-06	1	0.077	1	0.001	0.029	global-SPTG%NTGE	CASSPTGdNTGELFF	CASSPTGDNTGELFF	TRBV18	TRBJ2-2	NA	NA	0	-	-	-	-	-	-	-	-	-	-	-
4296	SSTG%GTDT	0.053	1	2	1.7e-06	1	0.057	1	0.001	0.029	global-SSTG%GTDT	CASSSTGagTDTQYF	CASSSTGAGTDTQYF	TRBV7-9	TRBJ2-3	NA	NA	0	-	-	-	-	-	-	-	-	-	-	-
4296	SSTG%GTDT	0.053	1	2	1.7e-06	1	0.057	1	0.001	0.029	global-SSTG%GTDT	CASSSTGhgTDTQYF	CASSSTGHGTDTQYF	TRBV18	TRBJ2-3	NA	NA	0	-	-	-	-	-	-	-	-	-	-	-
4297	SPGT%STDT	0.053	1	2	2.2e-06	1	0.076	1	0.001	0.029	global-SPGT%STDT	CASSPGTeSTDTQYF	CASSPGTESTDTQYF	TRBV9	TRBJ2-3	NA	NA	0	-	-	-	-	-	-	-	-	-	-	-
4297	SPGT%STDT	0.053	1	2	2.2e-06	1	0.076	1	0.001	0.029	global-SPGT%STDT	CASSPGTaSTDTQYF	CASSPGTASTDTQYF	TRBV12-3	TRBJ2-3	NA	NA	0	-	-	-	-	-	-	-	-	-	-	-
4298	SQDR%SNQP	0.053	1	2	1.7e-06	1	0.059	1	0.001	0.029	global-SQDR%SNQP	CASSQDRGSNQPQHF	CASSQDRGSNQPQHF	TRBV4-1	TRBJ1-5	NA	NA	0	-	-	-	-	-	-	-	-	-	-	-
4298	SQDR%SNQP	0.053	1	2	1.7e-06	1	0.059	1	0.001	0.029	global-SQDR%SNQP	CASSQDRySNQPQHF	CASSQDRYSNQPQHF	TRBV4-3	TRBJ1-5	NA	NA	0	-	-	-	-	-	-	-	-	-	-	-
4299	SLSG%MNTE	0.053	1	2	4.2e-06	1	0.14	1	0.001	0.029	global-SLSG%MNTE	CASSLSGGmNTEAFF	CASSLSGGMNTEAFF	TRBV7-9	TRBJ1-1	NA	NA	0	-	-	-	-	-	-	-	-	-	-	-
4299	SLSG%MNTE	0.053	1	2	4.2e-06	1	0.14	1	0.001	0.029	global-SLSG%MNTE	CASSLSGGmNTEAFF	CASSLSGGMNTEAFF	TRBV27	TRBJ1-1	NA	NA	0	-	-	-	-	-	-	-	-	-	-	-
4299	SLSG%MNTE	0.053	1	2	4.2e-06	1	0.14	1	0.001	0.029	global-SLSG%MNTE	CASSLSGtmNTEAFF	CASSLSGTMNTEAFF	TRBV27	TRBJ1-1	NA	NA	0	-	-	-	-	-	-	-	-	-	-	-
4300	%DGYE	0.053	1	2	5.6e-07	1	0.054	0.36	0.001	0.029	global-%DGYE	CATSDgYEQYF	CATSDGYEQYF	TRBV24-1	TRBJ2-7	NA	NA	0	-	-	-	-	-	-	-	-	-	-	-
4300	%DGYE	0.053	1	2	5.6e-07	1	0.054	0.36	0.001	0.029	global-%DGYE	CSVEdgYEQYF	CSVEDGYEQYF	TRBV29-1	TRBJ2-7	NA	NA	inf	-	-	-	-	-	-	-	-	-	-	-
4301	R%GPE	0.053	1	2	5.9e-06	1	0.2	1	0.001	0.029	global-R%GPE	CASrlgpEAFF	CASRLGPEAFF	TRBV12-3	TRBJ1-1	NA	NA	0	-	-	-	-	-	-	-	-	-	-	-
4301	R%GPE	0.053	1	2	5.9e-06	1	0.2	1	0.001	0.029	global-R%GPE	CASrvgpEAFF	CASRVGPEAFF	TRBV19	TRBJ1-1	NA	NA	0	-	-	-	-	-	-	-	-	-	-	-
4301	R%GPE	0.053	1	2	5.9e-06	1	0.2	1	0.001	0.029	global-R%GPE	CASrvgpEAFF	CASRVGPEAFF	TRBV6-1	TRBJ1-1	NA	NA	0	-	-	-	-	-	-	-	-	-	-	-
4302	V%TDT	0.053	1	2	1.5e-06	1	0.051	1	0.001	0.029	global-V%TDT	CSVvrTDTQYF	CSVVRTDTQYF	TRBV29-1	TRBJ2-3	NA	NA	0	-	-	-	-	-	-	-	-	-	-	-
4302	V%TDT	0.053	1	2	1.5e-06	1	0.051	1	0.001	0.029	global-V%TDT	CSAvfTDTQYF	CSAVFTDTQYF	TRBV20-1	TRBJ2-3	NA	NA	0	-	-	-	-	-	-	-	-	-	-	-
4303	SE%QP	0.053	1	2	1.9e-06	1	0.064	1	0.001	0.029	global-SE%QP	CASSEgQPQHF	CASSEGQPQHF	TRBV2	TRBJ1-5	NA	NA	0	-	-	-	-	-	-	-	-	-	-	-
4303	SE%QP	0.053	1	2	1.9e-06	1	0.064	1	0.001	0.029	global-SE%QP	CASSEhQPQHF	CASSEHQPQHF	TRBV6-1	TRBJ1-5	NA	NA	0	-	-	-	-	-	-	-	-	-	-	-
4304	SD%GE	0.053	1	2	5.8e-07	1	0.057	0.35	0.001	0.029	global-SD%GE	CASSDlgEQFF	CASSDLGEQFF	TRBV7-9	TRBJ2-1	NA	NA	inf	-	-	-	-	-	-	-	-	-	-	-
4304	SD%GE	0.053	1	2	5.8e-07	1	0.057	0.35	0.001	0.029	global-SD%GE	CASSDsGELFF	CASSDSGELFF	TRBV9	TRBJ2-2	NA	NA	0	-	-	-	-	-	-	-	-	-	-	-
4305	ST%DE	0.053	1	2	2e-06	1	0.067	1	0.001	0.029	global-ST%DE	CASStldEQFF	CASSTLDEQFF	TRBV3-1	TRBJ2-1	NA	NA	0	-	-	-	-	-	-	-	-	-	-	-
4305	ST%DE	0.053	1	2	2e-06	1	0.067	1	0.001	0.029	global-ST%DE	CASSTSdEQFF	CASSTSDEQFF	TRBV7-9	TRBJ2-1	NA	NA	0	-	-	-	-	-	-	-	-	-	-	-
4306	SS%EK	0.053	1	2	2e-06	1	0.068	1	0.001	0.029	global-SS%EK	CASSSiEKLFF	CASSSIEKLFF	TRBV12-4	TRBJ1-4	NA	NA	0	-	-	-	-	-	-	-	-	-	-	-
4306	SS%EK	0.053	1	2	2e-06	1	0.068	1	0.001	0.029	global-SS%EK	CASSSgEKLFF	CASSSGEKLFF	TRBV27	TRBJ1-4	NA	NA	0	-	-	-	-	-	-	-	-	-	-	-
4307	SLTG%	0.053	1	2	5.5e-07	1	0.06	0.31	0.001	0.029	global-SLTG%	CASSLTGwQYF	CASSLTGWQYF	TRBV28	TRBJ2-7	NA	NA	inf	-	-	-	-	-	-	-	-	-	-	-
4307	SLTG%	0.053	1	2	5.5e-07	1	0.06	0.31	0.001	0.029	global-SLTG%	CASSLTGELFF	CASSLTGELFF	TRBV5-1	TRBJ2-2	NA	NA	0	-	-	-	-	-	-	-	-	-	-	-
4308	%GTVYG	0.053	1	2	2.3e-06	1	0.08	1	0.001	0.029	global-%GTVYG	CSVpGTvYGYTF	CSVPGTVYGYTF	TRBV29-1	TRBJ1-2	NA	NA	0	-	-	-	-	-	-	-	-	-	-	-
4308	%GTVYG	0.053	1	2	2.3e-06	1	0.08	1	0.001	0.029	global-%GTVYG	CATSGTvYGYTF	CATSGTVYGYTF	TRBV24-1	TRBJ1-2	NA	NA	0	-	-	-	-	-	-	-	-	-	-	-
4309	S%TVYG	0.053	1	2	1.7e-06	1	0.058	1	0.001	0.029	global-S%TVYG	CATSGTvYGYTF	CATSGTVYGYTF	TRBV24-1	TRBJ1-2	NA	NA	0	-	-	-	-	-	-	-	-	-	-	-
4309	S%TVYG	0.053	1	2	1.7e-06	1	0.058	1	0.001	0.029	global-S%TVYG	CAISdtvYGYTF	CAISDTVYGYTF	TRBV10-3	TRBJ1-2	NA	NA	0	-	-	-	-	-	-	-	-	-	-	-
4310	S%NYNE	0.053	1	2	2e-06	1	0.068	1	0.001	0.029	global-S%NYNE	CASSQnYNEQFF	CASSQNYNEQFF	TRBV6-3	TRBJ2-1	NA	NA	0	-	-	-	-	-	-	-	-	-	-	-
4310	S%NYNE	0.053	1	2	2e-06	1	0.068	1	0.001	0.029	global-S%NYNE	CASSPnYNEQFF	CASSPNYNEQFF	TRBV7-2	TRBJ2-1	NA	NA	0	-	-	-	-	-	-	-	-	-	-	-
4311	SQ%DNE	0.053	1	2	2.3e-06	1	0.078	1	0.001	0.029	global-SQ%DNE	CASSQtdNEQFF	CASSQTDNEQFF	TRBV27	TRBJ2-1	NA	NA	0	-	-	-	-	-	-	-	-	-	-	-
4311	SQ%DNE	0.053	1	2	2.3e-06	1	0.078	1	0.001	0.029	global-SQ%DNE	CASSQpdnEQYF	CASSQPDNEQYF	TRBV3-1	TRBJ2-7	NA	NA	0	-	-	-	-	-	-	-	-	-	-	-
4312	SQ%RET	0.053	1	2	2e-06	1	0.067	1	0.001	0.029	global-SQ%RET	CASSQnrETQYF	CASSQNRETQYF	TRBV4-1	TRBJ2-5	NA	NA	0	-	-	-	-	-	-	-	-	-	-	-
4312	SQ%RET	0.053	1	2	2e-06	1	0.067	1	0.001	0.029	global-SQ%RET	CASSQGRETQYF	CASSQGRETQYF	TRBV14	TRBJ2-5	NA	NA	0	-	-	-	-	-	-	-	-	-	-	-
4313	SV%SGE	0.053	1	2	2.9e-08	1	0.001	1	0.001	0.029	global-SV%SGE	CASSVrsGELFF	CASSVRSGELFF	TRBV9	TRBJ2-2	NA	NA	0	-	-	-	-	-	-	-	-	-	-	-
4313	SV%SGE	0.053	1	2	2.9e-08	1	0.001	1	0.001	0.029	global-SV%SGE	CASSVasGELFF	CASSVASGELFF	TRBV9	TRBJ2-2	NA	NA	0	-	-	-	-	-	-	-	-	-	-	-
4314	S%GNSYE	0.053	1	2	3e-06	1	0.1	1	0.001	0.029	global-S%GNSYE	CASSSgnSYEQYF	CASSSGNSYEQYF	TRBV7-9	TRBJ2-7	NA	NA	0	-	-	-	-	-	-	-	-	-	-	-
4314	S%GNSYE	0.053	1	2	3e-06	1	0.1	1	0.001	0.029	global-S%GNSYE	CAISEgnSYEQYF	CAISEGNSYEQYF	TRBV10-3	TRBJ2-7	NA	NA	0	-	-	-	-	-	-	-	-	-	-	-
4314	S%GNSYE	0.053	1	2	3e-06	1	0.1	1	0.001	0.029	global-S%GNSYE	CAISEgnSYEQYF	CAISEGNSYEQYF	TRBV10-3	TRBJ2-7	NA	NA	0	-	-	-	-	-	-	-	-	-	-	-
4315	SFS%TDT	0.053	1	2	7.9e-07	1	0.073	0.37	0.001	0.029	global-SFS%TDT	CASSfsSTDTQYF	CASSFSSTDTQYF	TRBV19	TRBJ2-3	NA	NA	inf	-	-	-	-	-	-	-	-	-	-	-
4315	SFS%TDT	0.053	1	2	7.9e-07	1	0.073	0.37	0.001	0.029	global-SFS%TDT	CASSfSGTDTQYF	CASSFSGTDTQYF	TRBV5-4	TRBJ2-3	NA	NA	0	-	-	-	-	-	-	-	-	-	-	-
4316	S%DGMNTE	0.053	1	2	2.9e-08	1	0.001	1	0.001	0.029	global-S%DGMNTE	CASSEdgmNTEAFF	CASSEDGMNTEAFF	TRBV10-2	TRBJ1-1	NA	NA	0	-	-	-	-	-	-	-	-	-	-	-
4316	S%DGMNTE	0.053	1	2	2.9e-08	1	0.001	1	0.001	0.029	global-S%DGMNTE	CASSEdgmNTEAFF	CASSEDGMNTEAFF	TRBV10-2	TRBJ1-1	NA	NA	0	-	-	-	-	-	-	-	-	-	-	-
4316	S%DGMNTE	0.053	1	2	2.9e-08	1	0.001	1	0.001	0.029	global-S%DGMNTE	CASSDdgmNTEAFF	CASSDDGMNTEAFF	TRBV10-2	TRBJ1-1	NA	NA	0	-	-	-	-	-	-	-	-	-	-	-
4317	R%QGSYNE	0.053	1	2	1.7e-06	1	0.057	1	0.001	0.029	global-R%QGSYNE	CASrGQGSYNEQFF	CASRGQGSYNEQFF	TRBV6-5	TRBJ2-1	NA	NA	0	-	-	-	-	-	-	-	-	-	-	-
4317	R%QGSYNE	0.053	1	2	1.7e-06	1	0.057	1	0.001	0.029	global-R%QGSYNE	CASrrQGSYNEQFF	CASRRQGSYNEQFF	TRBV6-3	TRBJ2-1	NA	NA	0	-	-	-	-	-	-	-	-	-	-	-
4318	SFG%GNTE	0.053	1	2	2.2e-06	1	0.075	1	0.001	0.029	global-SFG%GNTE	CASSfGQGNTEAFF	CASSFGQGNTEAFF	TRBV7-2	TRBJ1-1	NA	NA	0	-	-	-	-	-	-	-	-	-	-	-
4318	SFG%GNTE	0.053	1	2	2.2e-06	1	0.075	1	0.001	0.029	global-SFG%GNTE	CASSfgRGNTEAFF	CASSFGRGNTEAFF	TRBV27	TRBJ1-1	NA	NA	0	-	-	-	-	-	-	-	-	-	-	-
4319	SRQG%YNE	0.053	1	2	2e-06	1	0.067	1	0.001	0.029	global-SRQG%YNE	CASSRQGpYNEQFF	CASSRQGPYNEQFF	TRBV19	TRBJ2-1	NA	NA	0	-	-	-	-	-	-	-	-	-	-	-
4319	SRQG%YNE	0.053	1	2	2e-06	1	0.067	1	0.001	0.029	global-SRQG%YNE	CSASrQGyYNEQFF	CSASRQGYYNEQFF	TRBV20-1	TRBJ2-1	NA	NA	0	-	-	-	-	-	-	-	-	-	-	-
4320	SL%GGPQET	0.053	1	2	8.7e-08	1	0.003	1	0.001	0.029	global-SL%GGPQET	CASSLGGgpQETQYF	CASSLGGGPQETQYF	TRBV7-2	TRBJ2-5	NA	NA	0	-	-	-	-	-	-	-	-	-	-	-
4320	SL%GGPQET	0.053	1	2	8.7e-08	1	0.003	1	0.001	0.029	global-SL%GGPQET	CASSLGGgpQETQYF	CASSLGGGPQETQYF	TRBV7-2	TRBJ2-5	NA	NA	0	-	-	-	-	-	-	-	-	-	-	-
4320	SL%GGPQET	0.053	1	2	8.7e-08	1	0.003	1	0.001	0.029	global-SL%GGPQET	CASSLGGgpQETQYF	CASSLGGGPQETQYF	TRBV7-2	TRBJ2-5	NA	NA	0	-	-	-	-	-	-	-	-	-	-	-
4320	SL%GGPQET	0.053	1	2	8.7e-08	1	0.003	1	0.001	0.029	global-SL%GGPQET	CASSLGGgpQETQYF	CASSLGGGPQETQYF	TRBV7-2	TRBJ2-5	NA	NA	0	-	-	-	-	-	-	-	-	-	-	-
4320	SL%GGPQET	0.053	1	2	8.7e-08	1	0.003	1	0.001	0.029	global-SL%GGPQET	CASSLGGgpQETQYF	CASSLGGGPQETQYF	TRBV7-2	TRBJ2-5	NA	NA	0	-	-	-	-	-	-	-	-	-	-	-
4320	SL%GGPQET	0.053	1	2	8.7e-08	1	0.003	1	0.001	0.029	global-SL%GGPQET	CASSLdGGpQETQYF	CASSLDGGPQETQYF	TRBV5-1	TRBJ2-5	NA	NA	0	-	-	-	-	-	-	-	-	-	-	-
4321	SD%SYG	0.053	1	2	9.6e-08	1	0.007	0.47	0.001	0.029	global-SD%SYG	CSVsdksYGYTF	CSVSDKSYGYTF	TRBV29-1	TRBJ1-2	NA	NA	0	-	-	-	-	-	-	-	-	-	-	-
4321	SD%SYG	0.053	1	2	9.6e-08	1	0.007	0.47	0.001	0.029	global-SD%SYG	CATSDesYGYTF	CATSDESYGYTF	TRBV24-1	TRBJ1-2	NA	NA	inf	-	-	-	-	-	-	-	-	-	-	-
4321	SD%SYG	0.053	1	2	9.6e-08	1	0.007	0.47	0.001	0.029	global-SD%SYG	CATSDesYGYTF	CATSDESYGYTF	TRBV24-1	TRBJ1-2	NA	NA	inf	-	-	-	-	-	-	-	-	-	-	-
4322	SES%G	0.053	1	2	1.7e-06	1	0.058	1	0.001	0.029	global-SES%G	CASSEsYGYTF	CASSESYGYTF	TRBV2	TRBJ1-2	NA	NA	0	-	-	-	-	-	-	-	-	-	-	-
4322	SES%G	0.053	1	2	1.7e-06	1	0.058	1	0.001	0.029	global-SES%G	CASSEskGYTF	CASSESKGYTF	TRBV25-1	TRBJ1-2	NA	NA	0	-	-	-	-	-	-	-	-	-	-	-
4323	REN%E	0.053	1	2	1.7e-06	1	0.057	1	0.001	0.029	global-REN%E	CAhRENTEAFF	CAHRENTEAFF	TRBV2	TRBJ1-1	NA	NA	0	-	-	-	-	-	-	-	-	-	-	-
4323	REN%E	0.053	1	2	1.7e-06	1	0.057	1	0.001	0.029	global-REN%E	CASREnrEAFF	CASRENREAFF	TRBV6-1	TRBJ1-1	NA	NA	0	-	-	-	-	-	-	-	-	-	-	-
4324	SPGY%	0.053	1	2	2e-06	1	0.069	1	0.001	0.029	global-SPGY%	CASSPgyTQYF	CASSPGYTQYF	TRBV12-3	TRBJ2-3	NA	NA	0	-	-	-	-	-	-	-	-	-	-	-
4324	SPGY%	0.053	1	2	2e-06	1	0.069	1	0.001	0.029	global-SPGY%	CASSPgYEQYF	CASSPGYEQYF	TRBV4-1	TRBJ2-7	NA	NA	0	-	-	-	-	-	-	-	-	-	-	-
4325	SLGT%	0.053	1	2	6.4e-07	1	0.063	0.35	0.001	0.029	global-SLGT%	CASSLGTSlYF	CASSLGTSLYF	TRBV27	TRBJ2-3	NA	NA	inf	-	-	-	-	-	-	-	-	-	-	-
4325	SLGT%	0.053	1	2	6.4e-07	1	0.063	0.35	0.001	0.029	global-SLGT%	CASSLgTEAFF	CASSLGTEAFF	TRBV5-6	TRBJ1-1	NA	NA	0	-	-	-	-	-	-	-	-	-	-	-
4326	SLGL%	0.053	1	2	1.7e-06	1	0.059	1	0.001	0.029	global-SLGL%	CASSLGLEAFF	CASSLGLEAFF	TRBV6-2	TRBJ1-1	NA	NA	0	-	-	-	-	-	-	-	-	-	-	-
4326	SLGL%	0.053	1	2	1.7e-06	1	0.059	1	0.001	0.029	global-SLGL%	CASSLGLvtFF	CASSLGLVTFF	TRBV11-2	TRBJ2-1	NA	NA	0	-	-	-	-	-	-	-	-	-	-	-
4327	S%FSNQP	0.053	1	2	6.6e-07	1	0.066	0.35	0.001	0.029	global-S%FSNQP	CASSIfSNQPQHF	CASSIFSNQPQHF	TRBV19	TRBJ1-5	NA	NA	inf	-	-	-	-	-	-	-	-	-	-	-
4327	S%FSNQP	0.053	1	2	6.6e-07	1	0.066	0.35	0.001	0.029	global-S%FSNQP	CASSffSNQPQHF	CASSFFSNQPQHF	TRBV12-4	TRBJ1-5	NA	NA	0	-	-	-	-	-	-	-	-	-	-	-
4328	S%RGAET	0.053	1	2	1e-08	1	0.001	0.34	0.001	0.029	global-S%RGAET	CASSIRGaETQYF	CASSIRGAETQYF	TRBV19	TRBJ2-5	NA	NA	inf	-	-	-	-	-	-	-	-	-	-	-
4328	S%RGAET	0.053	1	2	1e-08	1	0.001	0.34	0.001	0.029	global-S%RGAET	CASSKRGaETQYF	CASSKRGAETQYF	TRBV19	TRBJ2-5	NA	NA	inf	-	-	-	-	-	-	-	-	-	-	-
4329	S%TAGE	0.053	1	2	2.3e-07	1	0.008	1	0.001	0.029	global-S%TAGE	CASSYtaGELFF	CASSYTAGELFF	TRBV7-9	TRBJ2-2	NA	NA	0	-	-	-	-	-	-	-	-	-	-	-
4329	S%TAGE	0.053	1	2	2.3e-07	1	0.008	1	0.001	0.029	global-S%TAGE	CASSYtaGELFF	CASSYTAGELFF	TRBV7-9	TRBJ2-2	NA	NA	0	-	-	-	-	-	-	-	-	-	-	-
4329	S%TAGE	0.053	1	2	2.3e-07	1	0.008	1	0.001	0.029	global-S%TAGE	CASSItaGELFF	CASSITAGELFF	TRBV19	TRBJ2-2	NA	NA	0	-	-	-	-	-	-	-	-	-	-	-
4330	S%GVAE	0.053	1	2	9.3e-09	1	0.001	0.32	0.001	0.029	global-S%GVAE	CASSTGvaEQYF	CASSTGVAEQYF	TRBV19	TRBJ2-7	NA	NA	inf	-	-	-	-	-	-	-	-	-	-	-
4330	S%GVAE	0.053	1	2	9.3e-09	1	0.001	0.32	0.001	0.029	global-S%GVAE	CASSVgvaEAFF	CASSVGVAEAFF	TRBV19	TRBJ1-1	NA	NA	inf	-	-	-	-	-	-	-	-	-	-	-
4331	SI%NTE	0.053	1	2	1.7e-06	1	0.059	1	0.001	0.029	global-SI%NTE	CASSImNTEAFF	CASSIMNTEAFF	TRBV6-3	TRBJ1-1	NA	NA	0	-	-	-	-	-	-	-	-	-	-	-
4331	SI%NTE	0.053	1	2	1.7e-06	1	0.059	1	0.001	0.029	global-SI%NTE	CASSIgNTEAFF	CASSIGNTEAFF	TRBV19	TRBJ1-1	NA	NA	0	-	-	-	-	-	-	-	-	-	-	-
4332	SKG%TE	0.053	1	2	1.8e-06	1	0.061	1	0.001	0.029	global-SKG%TE	CASSKGTTEAFF	CASSKGTTEAFF	TRBV7-9	TRBJ1-1	NA	NA	0	-	-	-	-	-	-	-	-	-	-	-
4332	SKG%TE	0.053	1	2	1.8e-06	1	0.061	1	0.001	0.029	global-SKG%TE	CASSKGLTEAFF	CASSKGLTEAFF	TRBV19	TRBJ1-1	NA	NA	0	-	-	-	-	-	-	-	-	-	-	-
4333	SP%AGE	0.053	1	2	2.1e-06	1	0.073	1	0.001	0.029	global-SP%AGE	CASSPgAGEAFF	CASSPGAGEAFF	TRBV4-1	TRBJ1-1	NA	NA	0	-	-	-	-	-	-	-	-	-	-	-
4333	SP%AGE	0.053	1	2	2.1e-06	1	0.073	1	0.001	0.029	global-SP%AGE	CASSPsAGEQFF	CASSPSAGEQFF	TRBV18	TRBJ2-1	NA	NA	0	-	-	-	-	-	-	-	-	-	-	-
4334	SSGN%E	0.053	1	2	6.6e-07	1	0.039	0.58	0.001	0.029	global-SSGN%E	CASSSgNTEAFF	CASSSGNTEAFF	TRBV19	TRBJ1-1	NA	NA	inf	-	-	-	-	-	-	-	-	-	-	-
4334	SSGN%E	0.053	1	2	6.6e-07	1	0.039	0.58	0.001	0.029	global-SSGN%E	CASSSgNTEAFF	CASSSGNTEAFF	TRBV11-2	TRBJ1-1	NA	NA	0	-	-	-	-	-	-	-	-	-	-	-
4334	SSGN%E	0.053	1	2	6.6e-07	1	0.039	0.58	0.001	0.029	global-SSGN%E	CASSSgNTEAFF	CASSSGNTEAFF	TRBV12-4	TRBJ1-1	NA	NA	0	-	-	-	-	-	-	-	-	-	-	-
4334	SSGN%E	0.053	1	2	6.6e-07	1	0.039	0.58	0.001	0.029	global-SSGN%E	CASSSgnNEQFF	CASSSGNNEQFF	TRBV19	TRBJ2-1	NA	NA	0	-	-	-	-	-	-	-	-	-	-	-
4335	SGGT%E	0.053	1	2	3.3e-06	1	0.11	1	0.001	0.029	global-SGGT%E	CAWSgGTTEAFF	CAWSGGTTEAFF	TRBV30	TRBJ1-1	NA	NA	0	-	-	-	-	-	-	-	-	-	-	-
4335	SGGT%E	0.053	1	2	3.3e-06	1	0.11	1	0.001	0.029	global-SGGT%E	CAWSgGTTEAFF	CAWSGGTTEAFF	TRBV30	TRBJ1-1	NA	NA	0	-	-	-	-	-	-	-	-	-	-	-
4335	SGGT%E	0.053	1	2	3.3e-06	1	0.11	1	0.001	0.029	global-SGGT%E	CASSGGTGELFF	CASSGGTGELFF	TRBV6-4	TRBJ2-2	NA	NA	0	-	-	-	-	-	-	-	-	-	-	-
4336	SPGTY%	0.053	1	2	3.5e-07	1	0.012	1	0.001	0.029	global-SPGTY%	CASSPGTyEAFF	CASSPGTYEAFF	TRBV12-4	TRBJ1-1	NA	NA	0	-	-	-	-	-	-	-	-	-	-	-
4336	SPGTY%	0.053	1	2	3.5e-07	1	0.012	1	0.001	0.029	global-SPGTY%	CASSPGTYGYTF	CASSPGTYGYTF	TRBV12-3	TRBJ1-2	NA	NA	0	-	-	-	-	-	-	-	-	-	-	-
4336	SPGTY%	0.053	1	2	3.5e-07	1	0.012	1	0.001	0.029	global-SPGTY%	CASSPGTYGYTF	CASSPGTYGYTF	TRBV12-4	TRBJ1-2	NA	NA	0	-	-	-	-	-	-	-	-	-	-	-
4336	SPGTY%	0.053	1	2	3.5e-07	1	0.012	1	0.001	0.029	global-SPGTY%	CASSPGTYGYTF	CASSPGTYGYTF	TRBV12-4	TRBJ1-2	NA	NA	0	-	-	-	-	-	-	-	-	-	-	-
4337	SLGDR%	0.053	1	2	1.7e-07	1	0.006	1	0.001	0.029	global-SLGDR%	CASSLgDRiYTF	CASSLGDRIYTF	TRBV11-2	TRBJ1-2	NA	NA	0	-	-	-	-	-	-	-	-	-	-	-
4337	SLGDR%	0.053	1	2	1.7e-07	1	0.006	1	0.001	0.029	global-SLGDR%	CASSLgDRiYTF	CASSLGDRIYTF	TRBV11-2	TRBJ1-2	NA	NA	0	-	-	-	-	-	-	-	-	-	-	-
4337	SLGDR%	0.053	1	2	1.7e-07	1	0.006	1	0.001	0.029	global-SLGDR%	CASSLgDRiYTF	CASSLGDRIYTF	TRBV11-2	TRBJ1-2	NA	NA	0	-	-	-	-	-	-	-	-	-	-	-
4337	SLGDR%	0.053	1	2	1.7e-07	1	0.006	1	0.001	0.029	global-SLGDR%	CASSLgDRiYTF	CASSLGDRIYTF	TRBV11-2	TRBJ1-2	NA	NA	0	-	-	-	-	-	-	-	-	-	-	-
4337	SLGDR%	0.053	1	2	1.7e-07	1	0.006	1	0.001	0.029	global-SLGDR%	CASSLgDRTQYF	CASSLGDRTQYF	TRBV13	TRBJ2-5	NA	NA	0	-	-	-	-	-	-	-	-	-	-	-
4338	SEGSY%	0.053	1	2	7e-07	1	0.066	0.36	0.001	0.029	global-SEGSY%	CASSEgSYEQYF	CASSEGSYEQYF	TRBV2	TRBJ2-7	NA	NA	0	-	-	-	-	-	-	-	-	-	-	-
4338	SEGSY%	0.053	1	2	7e-07	1	0.066	0.36	0.001	0.029	global-SEGSY%	CASSEgsYGYTF	CASSEGSYGYTF	TRBV19	TRBJ1-2	NA	NA	inf	-	-	-	-	-	-	-	-	-	-	-
4339	%RESTDT	0.053	1	2	1.5e-07	1	0.005	1	0.001	0.029	global-%RESTDT	CASTRESTDTQYF	CASTRESTDTQYF	TRBV2	TRBJ2-3	NA	NA	0	-	-	-	-	-	-	-	-	-	-	-
4339	%RESTDT	0.053	1	2	1.5e-07	1	0.005	1	0.001	0.029	global-%RESTDT	CASTRESTDTQYF	CASTRESTDTQYF	TRBV2	TRBJ2-3	NA	NA	0	-	-	-	-	-	-	-	-	-	-	-
4339	%RESTDT	0.053	1	2	1.5e-07	1	0.005	1	0.001	0.029	global-%RESTDT	CAIkRESTDTQYF	CAIKRESTDTQYF	TRBV10-3	TRBJ2-3	NA	NA	0	-	-	-	-	-	-	-	-	-	-	-
4340	%QGNTGE	0.053	1	2	2.6e-06	1	0.19	0.45	0.001	0.029	global-%QGNTGE	CASrQGNTGELFF	CASRQGNTGELFF	TRBV12-4	TRBJ2-2	NA	NA	0	-	-	-	-	-	-	-	-	-	-	-
4340	%QGNTGE	0.053	1	2	2.6e-06	1	0.19	0.45	0.001	0.029	global-%QGNTGE	CASrQGNTGELFF	CASRQGNTGELFF	TRBV9	TRBJ2-2	NA	NA	0	-	-	-	-	-	-	-	-	-	-	-
4340	%QGNTGE	0.053	1	2	2.6e-06	1	0.19	0.45	0.001	0.029	global-%QGNTGE	CSVqQGNTGELFF	CSVQQGNTGELFF	TRBV29-1	TRBJ2-2	NA	NA	inf	-	-	-	-	-	-	-	-	-	-	-
4341	%RVGTDT	0.053	1	2	1.8e-06	1	0.063	1	0.001	0.029	global-%RVGTDT	CASrrvgTDTQYF	CASRRVGTDTQYF	TRBV7-2	TRBJ2-3	NA	NA	0	-	-	-	-	-	-	-	-	-	-	-
4341	%RVGTDT	0.053	1	2	1.8e-06	1	0.063	1	0.001	0.029	global-%RVGTDT	CASwrvgTDTQYF	CASWRVGTDTQYF	TRBV19	TRBJ2-3	NA	NA	0	-	-	-	-	-	-	-	-	-	-	-
4342	S%GQLYE	0.053	1	2	7.7e-07	1	0.08	0.33	0.001	0.029	global-S%GQLYE	CASSRGQlYEQYF	CASSRGQLYEQYF	TRBV7-2	TRBJ2-7	NA	NA	inf	-	-	-	-	-	-	-	-	-	-	-
4342	S%GQLYE	0.053	1	2	7.7e-07	1	0.08	0.33	0.001	0.029	global-S%GQLYE	CASSPGQlYEQYF	CASSPGQLYEQYF	TRBV19	TRBJ2-7	NA	NA	0	-	-	-	-	-	-	-	-	-	-	-
4343	G%ATNEK	0.053	1	2	1.7e-06	1	0.059	1	0.001	0.029	global-G%ATNEK	CASGgaTNEKLFF	CASGGATNEKLFF	TRBV27	TRBJ1-4	NA	NA	0	-	-	-	-	-	-	-	-	-	-	-
4343	G%ATNEK	0.053	1	2	1.7e-06	1	0.059	1	0.001	0.029	global-G%ATNEK	CSVGTaTNEKLFF	CSVGTATNEKLFF	TRBV29-1	TRBJ1-4	NA	NA	0	-	-	-	-	-	-	-	-	-	-	-
4344	SL%GATE	0.053	1	2	1.7e-06	1	0.06	1	0.001	0.029	global-SL%GATE	CASSLlgatEQFF	CASSLLGATEQFF	TRBV5-4	TRBJ2-1	NA	NA	0	-	-	-	-	-	-	-	-	-	-	-
4344	SL%GATE	0.053	1	2	1.7e-06	1	0.06	1	0.001	0.029	global-SL%GATE	CASSLQGaTEAFF	CASSLQGATEAFF	TRBV11-2	TRBJ1-1	NA	NA	0	-	-	-	-	-	-	-	-	-	-	-
4345	SG%AGET	0.053	1	2	2.2e-06	1	0.075	1	0.001	0.029	global-SG%AGET	CSASGGagETQYF	CSASGGAGETQYF	TRBV20-1	TRBJ2-5	NA	NA	0	-	-	-	-	-	-	-	-	-	-	-
4345	SG%AGET	0.053	1	2	2.2e-06	1	0.075	1	0.001	0.029	global-SG%AGET	CATSGTagETQYF	CATSGTAGETQYF	TRBV15	TRBJ2-5	NA	NA	0	-	-	-	-	-	-	-	-	-	-	-
4346	SL%RAYE	0.053	1	2	1.5e-06	1	0.052	1	0.001	0.029	global-SL%RAYE	CASSLDRaYEQYF	CASSLDRAYEQYF	TRBV14	TRBJ2-7	NA	NA	0	-	-	-	-	-	-	-	-	-	-	-
4346	SL%RAYE	0.053	1	2	1.5e-06	1	0.052	1	0.001	0.029	global-SL%RAYE	CASSLGRaYEQYF	CASSLGRAYEQYF	TRBV7-2	TRBJ2-7	NA	NA	0	-	-	-	-	-	-	-	-	-	-	-
4347	SQG%GQP	0.053	1	2	1.8e-06	1	0.063	1	0.001	0.029	global-SQG%GQP	CASSQgAGQPQHF	CASSQGAGQPQHF	TRBV6-6	TRBJ1-5	NA	NA	0	-	-	-	-	-	-	-	-	-	-	-
4347	SQG%GQP	0.053	1	2	1.8e-06	1	0.063	1	0.001	0.029	global-SQG%GQP	CASSQGGgQPQHF	CASSQGGGQPQHF	TRBV2	TRBJ1-5	NA	NA	0	-	-	-	-	-	-	-	-	-	-	-
4348	SPR%NYG	0.053	1	2	1.5e-06	1	0.053	1	0.001	0.029	global-SPR%NYG	CASSPrvNYGYTF	CASSPRVNYGYTF	TRBV27	TRBJ1-2	NA	NA	0	-	-	-	-	-	-	-	-	-	-	-
4348	SPR%NYG	0.053	1	2	1.5e-06	1	0.053	1	0.001	0.029	global-SPR%NYG	CASSPRGNYGYTF	CASSPRGNYGYTF	TRBV6-5	TRBJ1-2	NA	NA	0	-	-	-	-	-	-	-	-	-	-	-
4349	SGA%TDT	0.053	1	2	1.5e-06	1	0.051	1	0.001	0.029	global-SGA%TDT	CAWSganTDTQYF	CAWSGANTDTQYF	TRBV30	TRBJ2-3	NA	NA	0	-	-	-	-	-	-	-	-	-	-	-
4349	SGA%TDT	0.053	1	2	1.5e-06	1	0.051	1	0.001	0.029	global-SGA%TDT	CSgSGaSTDTQYF	CSGSGASTDTQYF	TRBV20-1	TRBJ2-3	NA	NA	0	-	-	-	-	-	-	-	-	-	-	-
4350	SLP%SYE	0.053	1	2	5.2e-06	1	0.18	1	0.001	0.029	global-SLP%SYE	CAWSlpaSYEQYF	CAWSLPASYEQYF	TRBV30	TRBJ2-7	NA	NA	0	-	-	-	-	-	-	-	-	-	-	-
4350	SLP%SYE	0.053	1	2	5.2e-06	1	0.18	1	0.001	0.029	global-SLP%SYE	CASSLpgSYEQYF	CASSLPGSYEQYF	TRBV5-1	TRBJ2-7	NA	NA	0	-	-	-	-	-	-	-	-	-	-	-
4350	SLP%SYE	0.053	1	2	5.2e-06	1	0.18	1	0.001	0.029	global-SLP%SYE	CASSLpgSYEQYF	CASSLPGSYEQYF	TRBV5-8	TRBJ2-7	NA	NA	0	-	-	-	-	-	-	-	-	-	-	-
4351	SSL%NTE	0.053	1	2	5e-07	1	0.054	0.32	0.001	0.029	global-SSL%NTE	CASSSltNTEAFF	CASSSLTNTEAFF	TRBV7-3	TRBJ1-1	NA	NA	0	-	-	-	-	-	-	-	-	-	-	-
4351	SSL%NTE	0.053	1	2	5e-07	1	0.054	0.32	0.001	0.029	global-SSL%NTE	CASSSllNTEAFF	CASSSLLNTEAFF	TRBV5-1	TRBJ1-1	NA	NA	inf	-	-	-	-	-	-	-	-	-	-	-
4352	SYG%QET	0.053	1	2	1.8e-06	1	0.063	1	0.001	0.029	global-SYG%QET	CASSYGQQETQYF	CASSYGQQETQYF	TRBV12-4	TRBJ2-5	NA	NA	0	-	-	-	-	-	-	-	-	-	-	-
4352	SYG%QET	0.053	1	2	1.8e-06	1	0.063	1	0.001	0.029	global-SYG%QET	CASSYGRQETQYF	CASSYGRQETQYF	TRBV6-5	TRBJ2-5	NA	NA	0	-	-	-	-	-	-	-	-	-	-	-
4353	SPG%VYG	0.053	1	2	9.1e-07	1	0.084	0.37	0.001	0.029	global-SPG%VYG	CASSPGRvYGYTF	CASSPGRVYGYTF	TRBV27	TRBJ1-2	NA	NA	inf	-	-	-	-	-	-	-	-	-	-	-
4353	SPG%VYG	0.053	1	2	9.1e-07	1	0.084	0.37	0.001	0.029	global-SPG%VYG	CASSPGTvYGYTF	CASSPGTVYGYTF	TRBV14	TRBJ1-2	NA	NA	0	-	-	-	-	-	-	-	-	-	-	-
4354	SFR%TDT	0.053	1	2	2.4e-08	1	0.001	0.82	0.001	0.029	global-SFR%TDT	CASSfraTDTQYF	CASSFRATDTQYF	TRBV19	TRBJ2-3	NA	NA	inf	-	-	-	-	-	-	-	-	-	-	-
4354	SFR%TDT	0.053	1	2	2.4e-08	1	0.001	0.82	0.001	0.029	global-SFR%TDT	CASSfraTDTQYF	CASSFRATDTQYF	TRBV19	TRBJ2-3	NA	NA	inf	-	-	-	-	-	-	-	-	-	-	-
4354	SFR%TDT	0.053	1	2	2.4e-08	1	0.001	0.82	0.001	0.029	global-SFR%TDT	CASSfrSTDTQYF	CASSFRSTDTQYF	TRBV19	TRBJ2-3	NA	NA	inf	-	-	-	-	-	-	-	-	-	-	-
4354	SFR%TDT	0.053	1	2	2.4e-08	1	0.001	0.82	0.001	0.029	global-SFR%TDT	CASSfrSTDTQYF	CASSFRSTDTQYF	TRBV19	TRBJ2-3	NA	NA	inf	-	-	-	-	-	-	-	-	-	-	-
4354	SFR%TDT	0.053	1	2	2.4e-08	1	0.001	0.82	0.001	0.029	global-SFR%TDT	CASSfrSTDTQYF	CASSFRSTDTQYF	TRBV19	TRBJ2-3	NA	NA	inf	-	-	-	-	-	-	-	-	-	-	-
4354	SFR%TDT	0.053	1	2	2.4e-08	1	0.001	0.82	0.001	0.029	global-SFR%TDT	CASSfrSTDTQYF	CASSFRSTDTQYF	TRBV19	TRBJ2-3	NA	NA	inf	-	-	-	-	-	-	-	-	-	-	-
4354	SFR%TDT	0.053	1	2	2.4e-08	1	0.001	0.82	0.001	0.029	global-SFR%TDT	CASSfrSTDTQYF	CASSFRSTDTQYF	TRBV19	TRBJ2-3	NA	NA	inf	-	-	-	-	-	-	-	-	-	-	-
4354	SFR%TDT	0.053	1	2	2.4e-08	1	0.001	0.82	0.001	0.029	global-SFR%TDT	CASSfrSTDTQYF	CASSFRSTDTQYF	TRBV19	TRBJ2-3	NA	NA	inf	-	-	-	-	-	-	-	-	-	-	-
4355	SLVG%TE	0.053	1	2	2e-06	1	0.067	1	0.001	0.029	global-SLVG%TE	CASSLvgsTEAFF	CASSLVGSTEAFF	TRBV5-6	TRBJ1-1	NA	NA	0	-	-	-	-	-	-	-	-	-	-	-
4355	SLVG%TE	0.053	1	2	2e-06	1	0.067	1	0.001	0.029	global-SLVG%TE	CASSLvGGTEAFF	CASSLVGGTEAFF	TRBV7-8	TRBJ1-1	NA	NA	0	-	-	-	-	-	-	-	-	-	-	-
4356	SLLG%NE	0.053	1	2	1.7e-06	1	0.059	1	0.001	0.029	global-SLLG%NE	CASSLlgYNEQFF	CASSLLGYNEQFF	TRBV7-3	TRBJ2-1	NA	NA	0	-	-	-	-	-	-	-	-	-	-	-
4356	SLLG%NE	0.053	1	2	1.7e-06	1	0.059	1	0.001	0.029	global-SLLG%NE	CASSLlgdNEQFF	CASSLLGDNEQFF	TRBV7-6	TRBJ2-1	NA	NA	0	-	-	-	-	-	-	-	-	-	-	-
4357	RGTG%ET	0.053	1	2	2.2e-06	1	0.076	1	0.001	0.029	global-RGTG%ET	CASrGTGQETQYF	CASRGTGQETQYF	TRBV14	TRBJ2-5	NA	NA	0	-	-	-	-	-	-	-	-	-	-	-
4357	RGTG%ET	0.053	1	2	2.2e-06	1	0.076	1	0.001	0.029	global-RGTG%ET	CASrGTGpETQYF	CASRGTGPETQYF	TRBV12-3	TRBJ2-5	NA	NA	0	-	-	-	-	-	-	-	-	-	-	-
4358	SLPG%YG	0.053	1	2	2e-06	1	0.068	1	0.001	0.029	global-SLPG%YG	CASSLpgpYGYTF	CASSLPGPYGYTF	TRBV7-9	TRBJ1-2	NA	NA	0	-	-	-	-	-	-	-	-	-	-	-
4358	SLPG%YG	0.053	1	2	2e-06	1	0.068	1	0.001	0.029	global-SLPG%YG	CASSLpGGYGYTF	CASSLPGGYGYTF	TRBV27	TRBJ1-2	NA	NA	0	-	-	-	-	-	-	-	-	-	-	-
4359	SFSG%TE	0.053	1	2	2.5e-06	1	0.19	0.46	0.001	0.029	global-SFSG%TE	CASSfSGNTEAFF	CASSFSGNTEAFF	TRBV12-3	TRBJ1-1	NA	NA	0	-	-	-	-	-	-	-	-	-	-	-
4359	SFSG%TE	0.053	1	2	2.5e-06	1	0.19	0.46	0.001	0.029	global-SFSG%TE	CASSfSGdTEAFF	CASSFSGDTEAFF	TRBV28	TRBJ1-1	NA	NA	inf	-	-	-	-	-	-	-	-	-	-	-
4359	SFSG%TE	0.053	1	2	2.5e-06	1	0.19	0.46	0.001	0.029	global-SFSG%TE	CASSfSGdTEAFF	CASSFSGDTEAFF	TRBV13	TRBJ1-1	NA	NA	0	-	-	-	-	-	-	-	-	-	-	-
4360	SPRS%YE	0.053	1	2	1.9e-08	1	0.001	0.65	0.001	0.029	global-SPRS%YE	CASSPrsaYEQYF	CASSPRSAYEQYF	TRBV19	TRBJ2-7	NA	NA	inf	-	-	-	-	-	-	-	-	-	-	-
4360	SPRS%YE	0.053	1	2	1.9e-08	1	0.001	0.65	0.001	0.029	global-SPRS%YE	CASSPrsaYEQYF	CASSPRSAYEQYF	TRBV19	TRBJ2-7	NA	NA	inf	-	-	-	-	-	-	-	-	-	-	-
4360	SPRS%YE	0.053	1	2	1.9e-08	1	0.001	0.65	0.001	0.029	global-SPRS%YE	CASSPrsSYEQYF	CASSPRSSYEQYF	TRBV19	TRBJ2-7	NA	NA	0	-	-	-	-	-	-	-	-	-	-	-
4360	SPRS%YE	0.053	1	2	1.9e-08	1	0.001	0.65	0.001	0.029	global-SPRS%YE	CASSPrsSYEQYF	CASSPRSSYEQYF	TRBV19	TRBJ2-7	NA	NA	inf	-	-	-	-	-	-	-	-	-	-	-
4360	SPRS%YE	0.053	1	2	1.9e-08	1	0.001	0.65	0.001	0.029	global-SPRS%YE	CASSPrsSYEQYF	CASSPRSSYEQYF	TRBV19	TRBJ2-7	NA	NA	inf	-	-	-	-	-	-	-	-	-	-	-
4361	RETG%YE	0.053	1	2	2.2e-06	1	0.077	1	0.001	0.029	global-RETG%YE	CASreTGvYEQYF	CASRETGVYEQYF	TRBV10-2	TRBJ2-7	NA	NA	0	-	-	-	-	-	-	-	-	-	-	-
4361	RETG%YE	0.053	1	2	2.2e-06	1	0.077	1	0.001	0.029	global-RETG%YE	CASreTGSYEQYF	CASRETGSYEQYF	TRBV6-5	TRBJ2-7	NA	NA	0	-	-	-	-	-	-	-	-	-	-	-
4362	SFRG%GE	0.053	1	2	2.2e-06	1	0.076	1	0.001	0.029	global-SFRG%GE	CASSfRGggEQFF	CASSFRGGGEQFF	TRBV28	TRBJ2-1	NA	NA	0	-	-	-	-	-	-	-	-	-	-	-
4362	SFRG%GE	0.053	1	2	2.2e-06	1	0.076	1	0.001	0.029	global-SFRG%GE	CASSfRGsGELFF	CASSFRGSGELFF	TRBV27	TRBJ2-2	NA	NA	0	-	-	-	-	-	-	-	-	-	-	-
4363	GLAGV%E	0.053	1	2	2.3e-06	1	0.08	1	0.001	0.029	global-GLAGV%E	CASGLAGvGELFF	CASGLAGVGELFF	TRBV12-5	TRBJ2-2	NA	NA	0	-	-	-	-	-	-	-	-	-	-	-
4363	GLAGV%E	0.053	1	2	2.3e-06	1	0.08	1	0.001	0.029	global-GLAGV%E	CSVGLAGvNEQFF	CSVGLAGVNEQFF	TRBV29-1	TRBJ2-1	NA	NA	0	-	-	-	-	-	-	-	-	-	-	-
4364	SLAGT%E	0.053	1	2	4.9e-06	1	0.17	1	0.001	0.029	global-SLAGT%E	CASSLAGTGELFF	CASSLAGTGELFF	TRBV5-6	TRBJ2-2	NA	NA	0	-	-	-	-	-	-	-	-	-	-	-
4364	SLAGT%E	0.053	1	2	4.9e-06	1	0.17	1	0.001	0.029	global-SLAGT%E	CASSLAGTGELFF	CASSLAGTGELFF	TRBV7-9	TRBJ2-2	NA	NA	0	-	-	-	-	-	-	-	-	-	-	-
4364	SLAGT%E	0.053	1	2	4.9e-06	1	0.17	1	0.001	0.029	global-SLAGT%E	CASSLaGTaEAFF	CASSLAGTAEAFF	TRBV5-1	TRBJ1-1	NA	NA	0	-	-	-	-	-	-	-	-	-	-	-
4365	SLVGV%E	0.053	1	2	6.9e-07	1	0.068	0.35	0.001	0.029	global-SLVGV%E	CASSLvgvgEQYF	CASSLVGVGEQYF	TRBV19	TRBJ2-7	NA	NA	inf	-	-	-	-	-	-	-	-	-	-	-
4365	SLVGV%E	0.053	1	2	6.9e-07	1	0.068	0.35	0.001	0.029	global-SLVGV%E	CASSLvgvdEQFF	CASSLVGVDEQFF	TRBV5-4	TRBJ2-1	NA	NA	inf	-	-	-	-	-	-	-	-	-	-	-
4366	S%ASGTDT	0.053	1	2	2.9e-08	1	0.001	1	0.001	0.029	global-S%ASGTDT	CASSaaSGTDTQYF	CASSAASGTDTQYF	TRBV9	TRBJ2-3	NA	NA	0	-	-	-	-	-	-	-	-	-	-	-
4366	S%ASGTDT	0.053	1	2	2.9e-08	1	0.001	1	0.001	0.029	global-S%ASGTDT	CASSaaSGTDTQYF	CASSAASGTDTQYF	TRBV9	TRBJ2-3	NA	NA	0	-	-	-	-	-	-	-	-	-	-	-
4366	S%ASGTDT	0.053	1	2	2.9e-08	1	0.001	1	0.001	0.029	global-S%ASGTDT	CASSVaSGTDTQYF	CASSVASGTDTQYF	TRBV9	TRBJ2-3	NA	NA	0	-	-	-	-	-	-	-	-	-	-	-
4366	S%ASGTDT	0.053	1	2	2.9e-08	1	0.001	1	0.001	0.029	global-S%ASGTDT	CASSVaSGTDTQYF	CASSVASGTDTQYF	TRBV9	TRBJ2-3	NA	NA	0	-	-	-	-	-	-	-	-	-	-	-
4367	SL%GDTGE	0.053	1	2	1.7e-06	1	0.059	1	0.001	0.029	global-SL%GDTGE	CASSLSGdTGELFF	CASSLSGDTGELFF	TRBV28	TRBJ2-2	NA	NA	0	-	-	-	-	-	-	-	-	-	-	-
4367	SL%GDTGE	0.053	1	2	1.7e-06	1	0.059	1	0.001	0.029	global-SL%GDTGE	CASSLAGdTGELFF	CASSLAGDTGELFF	TRBV5-5	TRBJ2-2	NA	NA	0	-	-	-	-	-	-	-	-	-	-	-
4368	RL%GGNTE	0.053	1	2	2.9e-08	1	0.001	1	0.001	0.029	global-RL%GGNTE	CASrlQGgNTEAFF	CASRLQGGNTEAFF	TRBV27	TRBJ1-1	NA	NA	0	-	-	-	-	-	-	-	-	-	-	-
4368	RL%GGNTE	0.053	1	2	2.9e-08	1	0.001	1	0.001	0.029	global-RL%GGNTE	CASrlQGgNTEAFF	CASRLQGGNTEAFF	TRBV27	TRBJ1-1	NA	NA	0	-	-	-	-	-	-	-	-	-	-	-
4368	RL%GGNTE	0.053	1	2	2.9e-08	1	0.001	1	0.001	0.029	global-RL%GGNTE	CASrlQGgNTEAFF	CASRLQGGNTEAFF	TRBV27	TRBJ1-1	NA	NA	0	-	-	-	-	-	-	-	-	-	-	-
4368	RL%GGNTE	0.053	1	2	2.9e-08	1	0.001	1	0.001	0.029	global-RL%GGNTE	CASrlQGgNTEAFF	CASRLQGGNTEAFF	TRBV27	TRBJ1-1	NA	NA	0	-	-	-	-	-	-	-	-	-	-	-
4368	RL%GGNTE	0.053	1	2	2.9e-08	1	0.001	1	0.001	0.029	global-RL%GGNTE	CASrlGGgNTEAFF	CASRLGGGNTEAFF	TRBV27	TRBJ1-1	NA	NA	0	-	-	-	-	-	-	-	-	-	-	-
4369	SLL%GNTE	0.053	1	2	7.8e-07	1	0.075	0.36	0.001	0.029	global-SLL%GNTE	CASSLlvgNTEAFF	CASSLLVGNTEAFF	TRBV7-9	TRBJ1-1	NA	NA	0	-	-	-	-	-	-	-	-	-	-	-
4369	SLL%GNTE	0.053	1	2	7.8e-07	1	0.075	0.36	0.001	0.029	global-SLL%GNTE	CASSLlGGNTEAFF	CASSLLGGNTEAFF	TRBV7-2	TRBJ1-1	NA	NA	inf	-	-	-	-	-	-	-	-	-	-	-
4370	SLG%GDQP	0.053	1	2	2.2e-06	1	0.077	1	0.001	0.029	global-SLG%GDQP	CASSLGQGdQPQHF	CASSLGQGDQPQHF	TRBV5-1	TRBJ1-5	NA	NA	0	-	-	-	-	-	-	-	-	-	-	-
4370	SLG%GDQP	0.053	1	2	2.2e-06	1	0.077	1	0.001	0.029	global-SLG%GDQP	CASSLghgdQPQHF	CASSLGHGDQPQHF	TRBV13	TRBJ1-5	NA	NA	0	-	-	-	-	-	-	-	-	-	-	-
4371	SLGG%TGE	0.053	1	2	8e-07	1	0.076	0.36	0.001	0.029	global-SLGG%TGE	CASSLGGgTGELFF	CASSLGGGTGELFF	TRBV7-9	TRBJ2-2	NA	NA	0	-	-	-	-	-	-	-	-	-	-	-
4371	SLGG%TGE	0.053	1	2	8e-07	1	0.076	0.36	0.001	0.029	global-SLGG%TGE	CASSLGGNTGELFF	CASSLGGNTGELFF	TRBV27	TRBJ2-2	NA	NA	inf	-	-	-	-	-	-	-	-	-	-	-
4372	SFGG%NYG	0.053	1	2	1.9e-06	1	0.066	1	0.001	0.029	global-SFGG%NYG	CASSfGGpNYGYTF	CASSFGGPNYGYTF	TRBV11-2	TRBJ1-2	NA	NA	0	-	-	-	-	-	-	-	-	-	-	-
4372	SFGG%NYG	0.053	1	2	1.9e-06	1	0.066	1	0.001	0.029	global-SFGG%NYG	CASSfGGaNYGYTF	CASSFGGANYGYTF	TRBV27	TRBJ1-2	NA	NA	0	-	-	-	-	-	-	-	-	-	-	-
4373	SPTGG%TE	0.053	1	2	2.4e-06	1	0.18	0.46	0.001	0.029	global-SPTGG%TE	CASSPTGGyTEAFF	CASSPTGGYTEAFF	TRBV7-6	TRBJ1-1	NA	NA	0	-	-	-	-	-	-	-	-	-	-	-
4373	SPTGG%TE	0.053	1	2	2.4e-06	1	0.18	0.46	0.001	0.029	global-SPTGG%TE	CASSPTGGNTEAFF	CASSPTGGNTEAFF	TRBV4-1	TRBJ1-1	NA	NA	inf	-	-	-	-	-	-	-	-	-	-	-
4373	SPTGG%TE	0.053	1	2	2.4e-06	1	0.18	0.46	0.001	0.029	global-SPTGG%TE	CASSPTGGNTEAFF	CASSPTGGNTEAFF	TRBV9	TRBJ1-1	NA	NA	0	-	-	-	-	-	-	-	-	-	-	-
4374	SLVGG%ET	0.053	1	2	5.3e-06	1	0.18	1	0.001	0.029	global-SLVGG%ET	CASSLvGGaETQYF	CASSLVGGAETQYF	TRBV11-2	TRBJ2-5	NA	NA	0	-	-	-	-	-	-	-	-	-	-	-
4374	SLVGG%ET	0.053	1	2	5.3e-06	1	0.18	1	0.001	0.029	global-SLVGG%ET	CASSLvGGQETQYF	CASSLVGGQETQYF	TRBV12-3	TRBJ2-5	NA	NA	0	-	-	-	-	-	-	-	-	-	-	-
4374	SLVGG%ET	0.053	1	2	5.3e-06	1	0.18	1	0.001	0.029	global-SLVGG%ET	CASSLvGGQETQYF	CASSLVGGQETQYF	TRBV7-9	TRBJ2-5	NA	NA	0	-	-	-	-	-	-	-	-	-	-	-
4375	SYSGG%TE	0.053	1	2	2.9e-08	1	0.001	1	0.001	0.029	global-SYSGG%TE	CASSYSGGNTEAFF	CASSYSGGNTEAFF	TRBV6-5	TRBJ1-1	NA	NA	0	-	-	-	-	-	-	-	-	-	-	-
4375	SYSGG%TE	0.053	1	2	2.9e-08	1	0.001	1	0.001	0.029	global-SYSGG%TE	CASSYSGGdTEAFF	CASSYSGGDTEAFF	TRBV6-5	TRBJ1-1	NA	NA	0	-	-	-	-	-	-	-	-	-	-	-
4376	SLVQG%YE	0.053	1	2	2.9e-08	1	0.001	1	0.001	0.029	global-SLVQG%YE	CASSLvQGtYEQYF	CASSLVQGTYEQYF	TRBV5-1	TRBJ2-7	NA	NA	0	-	-	-	-	-	-	-	-	-	-	-
4376	SLVQG%YE	0.053	1	2	2.9e-08	1	0.001	1	0.001	0.029	global-SLVQG%YE	CASSLvQGlYEQYF	CASSLVQGLYEQYF	TRBV5-1	TRBJ2-7	NA	NA	0	-	-	-	-	-	-	-	-	-	-	-
4377	SWTSG%YE	0.053	1	2	7.3e-07	1	0.07	0.36	0.001	0.029	global-SWTSG%YE	CASSwTSGmYEQYF	CASSWTSGMYEQYF	TRBV6-5	TRBJ2-7	NA	NA	inf	-	-	-	-	-	-	-	-	-	-	-
4377	SWTSG%YE	0.053	1	2	7.3e-07	1	0.07	0.36	0.001	0.029	global-SWTSG%YE	CASSwTSGSYEQYF	CASSWTSGSYEQYF	TRBV12-3	TRBJ2-7	NA	NA	0	-	-	-	-	-	-	-	-	-	-	-
4378	S%GGGMNTE	0.053	1	2	3.6e-06	1	0.12	1	0.001	0.029	global-S%GGGMNTE	CASSLGGgmNTEAFF	CASSLGGGMNTEAFF	TRBV7-9	TRBJ1-1	NA	NA	0	-	-	-	-	-	-	-	-	-	-	-
4378	S%GGGMNTE	0.053	1	2	3.6e-06	1	0.12	1	0.001	0.029	global-S%GGGMNTE	CASSPGGgmNTEAFF	CASSPGGGMNTEAFF	TRBV5-5	TRBJ1-1	NA	NA	0	-	-	-	-	-	-	-	-	-	-	-
4378	S%GGGMNTE	0.053	1	2	3.6e-06	1	0.12	1	0.001	0.029	global-S%GGGMNTE	CASSPGGgmNTEAFF	CASSPGGGMNTEAFF	TRBV5-5	TRBJ1-1	NA	NA	0	-	-	-	-	-	-	-	-	-	-	-
4379	S%TASSYNE	0.053	1	2	7.3e-07	1	0.068	0.37	0.001	0.029	global-S%TASSYNE	CASSRtasSYNEQFF	CASSRTASSYNEQFF	TRBV28	TRBJ2-1	NA	NA	inf	-	-	-	-	-	-	-	-	-	-	-
4379	S%TASSYNE	0.053	1	2	7.3e-07	1	0.068	0.37	0.001	0.029	global-S%TASSYNE	CASSttasSYNEQFF	CASSTTASSYNEQFF	TRBV6-5	TRBJ2-1	NA	NA	0	-	-	-	-	-	-	-	-	-	-	-
4380	SL%TANTGE	0.053	1	2	1e-06	1	0.035	1	0.001	0.029	global-SL%TANTGE	CASSLGTaNTGELFF	CASSLGTANTGELFF	TRBV27	TRBJ2-2	NA	NA	0	-	-	-	-	-	-	-	-	-	-	-
4380	SL%TANTGE	0.053	1	2	1e-06	1	0.035	1	0.001	0.029	global-SL%TANTGE	CASSLGTaNTGELFF	CASSLGTANTGELFF	TRBV7-6	TRBJ2-2	NA	NA	0	-	-	-	-	-	-	-	-	-	-	-
4380	SL%TANTGE	0.053	1	2	1e-06	1	0.035	1	0.001	0.029	global-SL%TANTGE	CASSLGTaNTGELFF	CASSLGTANTGELFF	TRBV7-6	TRBJ2-2	NA	NA	0	-	-	-	-	-	-	-	-	-	-	-
4380	SL%TANTGE	0.053	1	2	1e-06	1	0.035	1	0.001	0.029	global-SL%TANTGE	CASSLktaNTGELFF	CASSLKTANTGELFF	TRBV7-8	TRBJ2-2	NA	NA	0	-	-	-	-	-	-	-	-	-	-	-
4381	SV%GASYNE	0.053	1	2	1.6e-06	1	0.054	1	0.001	0.029	global-SV%GASYNE	CATSvRGaSYNEQFF	CATSVRGASYNEQFF	TRBV24-1	TRBJ2-1	NA	NA	0	-	-	-	-	-	-	-	-	-	-	-
4381	SV%GASYNE	0.053	1	2	1.6e-06	1	0.054	1	0.001	0.029	global-SV%GASYNE	CASSVdgaSYNEQFF	CASSVDGASYNEQFF	TRBV9	TRBJ2-1	NA	NA	0	-	-	-	-	-	-	-	-	-	-	-
4382	SL%AGMNTE	0.053	1	2	3.6e-06	1	0.12	1	0.001	0.029	global-SL%AGMNTE	CASSLrAGmNTEAFF	CASSLRAGMNTEAFF	TRBV5-1	TRBJ1-1	NA	NA	0	-	-	-	-	-	-	-	-	-	-	-
4382	SL%AGMNTE	0.053	1	2	3.6e-06	1	0.12	1	0.001	0.029	global-SL%AGMNTE	CASSLrAGmNTEAFF	CASSLRAGMNTEAFF	TRBV5-1	TRBJ1-1	NA	NA	0	-	-	-	-	-	-	-	-	-	-	-
4382	SL%AGMNTE	0.053	1	2	3.6e-06	1	0.12	1	0.001	0.029	global-SL%AGMNTE	CASSLsAGmNTEAFF	CASSLSAGMNTEAFF	TRBV27	TRBJ1-1	NA	NA	0	-	-	-	-	-	-	-	-	-	-	-
4383	SF%GGSYNE	0.053	1	2	1.7e-07	1	0.006	1	0.001	0.029	global-SF%GGSYNE	CASSfAGGSYNEQFF	CASSFAGGSYNEQFF	TRBV7-2	TRBJ2-1	NA	NA	0	-	-	-	-	-	-	-	-	-	-	-
4383	SF%GGSYNE	0.053	1	2	1.7e-07	1	0.006	1	0.001	0.029	global-SF%GGSYNE	CASSfAGGSYNEQFF	CASSFAGGSYNEQFF	TRBV7-2	TRBJ2-1	NA	NA	0	-	-	-	-	-	-	-	-	-	-	-
4383	SF%GGSYNE	0.053	1	2	1.7e-07	1	0.006	1	0.001	0.029	global-SF%GGSYNE	CASSfSGGSYNEQFF	CASSFSGGSYNEQFF	TRBV5-5	TRBJ2-1	NA	NA	0	-	-	-	-	-	-	-	-	-	-	-
4384	SLS%GMNTE	0.053	1	2	3.6e-06	1	0.12	1	0.001	0.029	global-SLS%GMNTE	CASSLsAGmNTEAFF	CASSLSAGMNTEAFF	TRBV27	TRBJ1-1	NA	NA	0	-	-	-	-	-	-	-	-	-	-	-
4384	SLS%GMNTE	0.053	1	2	3.6e-06	1	0.12	1	0.001	0.029	global-SLS%GMNTE	CASSLSGGmNTEAFF	CASSLSGGMNTEAFF	TRBV7-9	TRBJ1-1	NA	NA	0	-	-	-	-	-	-	-	-	-	-	-
4384	SLS%GMNTE	0.053	1	2	3.6e-06	1	0.12	1	0.001	0.029	global-SLS%GMNTE	CASSLSGGmNTEAFF	CASSLSGGMNTEAFF	TRBV27	TRBJ1-1	NA	NA	0	-	-	-	-	-	-	-	-	-	-	-
4385	SLG%GPYNE	0.053	1	2	2.2e-06	1	0.17	0.43	0.001	0.029	global-SLG%GPYNE	CASSLGTGpYNEQFF	CASSLGTGPYNEQFF	TRBV5-6	TRBJ2-1	NA	NA	inf	-	-	-	-	-	-	-	-	-	-	-
4385	SLG%GPYNE	0.053	1	2	2.2e-06	1	0.17	0.43	0.001	0.029	global-SLG%GPYNE	CASSLGTGpYNEQFF	CASSLGTGPYNEQFF	TRBV13	TRBJ2-1	NA	NA	inf	-	-	-	-	-	-	-	-	-	-	-
4385	SLG%GPYNE	0.053	1	2	2.2e-06	1	0.17	0.43	0.001	0.029	global-SLG%GPYNE	CASSLGGgpYNEQFF	CASSLGGGPYNEQFF	TRBV11-3	TRBJ2-1	NA	NA	0	-	-	-	-	-	-	-	-	-	-	-
4386	SSTSG%YNE	0.053	1	2	1.7e-06	1	0.06	1	0.001	0.029	global-SSTSG%YNE	CASSSTSGdYNEQFF	CASSSTSGDYNEQFF	TRBV7-7	TRBJ2-1	NA	NA	0	-	-	-	-	-	-	-	-	-	-	-
4386	SSTSG%YNE	0.053	1	2	1.7e-06	1	0.06	1	0.001	0.029	global-SSTSG%YNE	CASSSTSGpYNEQFF	CASSSTSGPYNEQFF	TRBV11-2	TRBJ2-1	NA	NA	0	-	-	-	-	-	-	-	-	-	-	-
4387	SVTSG%YNE	0.053	1	2	9.3e-09	1	0.001	0.32	0.001	0.029	global-SVTSG%YNE	CASSVTSGdYNEQFF	CASSVTSGDYNEQFF	TRBV19	TRBJ2-1	NA	NA	inf	-	-	-	-	-	-	-	-	-	-	-
4387	SVTSG%YNE	0.053	1	2	9.3e-09	1	0.001	0.32	0.001	0.029	global-SVTSG%YNE	CASSVTSGSYNEQFF	CASSVTSGSYNEQFF	TRBV19	TRBJ2-1	NA	NA	inf	-	-	-	-	-	-	-	-	-	-	-
4388	S%RQGDQP	0.053	1	2	1.9e-06	1	0.065	1	0.001	0.029	global-S%RQGDQP	CASSErQGdQPQHF	CASSERQGDQPQHF	TRBV25-1	TRBJ1-5	NA	NA	0	-	-	-	-	-	-	-	-	-	-	-
4388	S%RQGDQP	0.053	1	2	1.9e-06	1	0.065	1	0.001	0.029	global-S%RQGDQP	CASSPrQGdQPQHF	CASSPRQGDQPQHF	TRBV18	TRBJ1-5	NA	NA	0	-	-	-	-	-	-	-	-	-	-	-
4389	SLGTSG%ET	0.053	1	2	1.8e-06	1	0.063	1	0.001	0.029	global-SLGTSG%ET	CASSLGTSGtETQYF	CASSLGTSGTETQYF	TRBV11-2	TRBJ2-5	NA	NA	0	-	-	-	-	-	-	-	-	-	-	-
4389	SLGTSG%ET	0.053	1	2	1.8e-06	1	0.063	1	0.001	0.029	global-SLGTSG%ET	CASSLGTSGRETQYF	CASSLGTSGRETQYF	TRBV7-9	TRBJ2-5	NA	NA	0	-	-	-	-	-	-	-	-	-	-	-
4390	S%GTSGGTDT	0.053	1	2	1.4e-06	1	0.049	1	0.001	0.029	global-S%GTSGGTDT	CASStGTSGGTDTQYF	CASSTGTSGGTDTQYF	TRBV5-1	TRBJ2-3	NA	NA	0	-	-	-	-	-	-	-	-	-	-	-
4390	S%GTSGGTDT	0.053	1	2	1.4e-06	1	0.049	1	0.001	0.029	global-S%GTSGGTDT	CAWSqGTSGGTDTQYF	CAWSQGTSGGTDTQYF	TRBV30	TRBJ2-3	NA	NA	0	-	-	-	-	-	-	-	-	-	-	-
4391	%LGET	0.054	1	3	2.9e-06	1	0.47	1	0.001	0.0062	global-%LGET	CSgslgETQYF	CSGSLGETQYF	TRBV20-1	TRBJ2-5	NA	NA	0	-	-	-	-	-	-	-	-	-	-	-
4391	%LGET	0.054	1	3	2.9e-06	1	0.47	1	0.001	0.0062	global-%LGET	CASrlgETQYF	CASRLGETQYF	TRBV6-2	TRBJ2-5	NA	NA	0	-	-	-	-	-	-	-	-	-	-	-
4391	%LGET	0.054	1	3	2.9e-06	1	0.47	1	0.001	0.0062	global-%LGET	CASSLgETQYF	CASSLGETQYF	TRBV5-1	TRBJ2-5	NA	NA	0	-	-	-	-	-	-	-	-	-	-	-
4391	%LGET	0.054	1	3	2.9e-06	1	0.47	1	0.001	0.0062	global-%LGET	CASSLgETQYF	CASSLGETQYF	TRBV11-2	TRBJ2-5	NA	NA	0	-	-	-	-	-	-	-	-	-	-	-
4391	%LGET	0.054	1	3	2.9e-06	1	0.47	1	0.001	0.0062	global-%LGET	CASSLgETQYF	CASSLGETQYF	TRBV27	TRBJ2-5	NA	NA	0	-	-	-	-	-	-	-	-	-	-	-
4392	SEG%E	0.054	1	3	2.7e-07	1	0.043	1	0.001	0.0062	global-SEG%E	CASSEGGEQFF	CASSEGGEQFF	TRBV2	TRBJ2-1	NA	NA	0	-	-	-	-	-	-	-	-	-	-	-
4392	SEG%E	0.054	1	3	2.7e-07	1	0.043	1	0.001	0.0062	global-SEG%E	CATSegNEQFF	CATSEGNEQFF	TRBV24-1	TRBJ2-1	NA	NA	0	-	-	-	-	-	-	-	-	-	-	-
4392	SEG%E	0.054	1	3	2.7e-07	1	0.043	1	0.001	0.0062	global-SEG%E	CATSegNEQFF	CATSEGNEQFF	TRBV24-1	TRBJ2-1	NA	NA	0	-	-	-	-	-	-	-	-	-	-	-
4392	SEG%E	0.054	1	3	2.7e-07	1	0.043	1	0.001	0.0062	global-SEG%E	CAISEgTEAFF	CAISEGTEAFF	TRBV10-3	TRBJ1-1	NA	NA	0	-	-	-	-	-	-	-	-	-	-	-
4393	SLAG%E	0.054	1	3	1.2e-06	1	0.2	1	0.001	0.0062	global-SLAG%E	CASSLAGYEQYF	CASSLAGYEQYF	TRBV12-3	TRBJ2-7	NA	NA	0	-	-	-	-	-	-	-	-	-	-	-
4393	SLAG%E	0.054	1	3	1.2e-06	1	0.2	1	0.001	0.0062	global-SLAG%E	CASSLAGGEAFF	CASSLAGGEAFF	TRBV27	TRBJ1-1	NA	NA	0	-	-	-	-	-	-	-	-	-	-	-
4393	SLAG%E	0.054	1	3	1.2e-06	1	0.2	1	0.001	0.0062	global-SLAG%E	CAWSLAGGEQFF	CAWSLAGGEQFF	TRBV30	TRBJ2-1	NA	NA	0	-	-	-	-	-	-	-	-	-	-	-
4394	S%SGTDT	0.054	1	3	1.3e-06	1	0.21	1	0.001	0.0062	global-S%SGTDT	CASSLSGTDTQYF	CASSLSGTDTQYF	TRBV27	TRBJ2-3	NA	NA	0	-	-	-	-	-	-	-	-	-	-	-
4394	S%SGTDT	0.054	1	3	1.3e-06	1	0.21	1	0.001	0.0062	global-S%SGTDT	CASSfSGTDTQYF	CASSFSGTDTQYF	TRBV5-4	TRBJ2-3	NA	NA	0	-	-	-	-	-	-	-	-	-	-	-
4394	S%SGTDT	0.054	1	3	1.3e-06	1	0.21	1	0.001	0.0062	global-S%SGTDT	CASSYSGTDTQYF	CASSYSGTDTQYF	TRBV5-1	TRBJ2-3	NA	NA	0	-	-	-	-	-	-	-	-	-	-	-
4395	SP%GTDT	0.054	1	3	1.7e-07	1	0.027	1	0.001	0.0062	global-SP%GTDT	CASSPpgTDTQYF	CASSPPGTDTQYF	TRBV18	TRBJ2-3	NA	NA	0	-	-	-	-	-	-	-	-	-	-	-
4395	SP%GTDT	0.054	1	3	1.7e-07	1	0.027	1	0.001	0.0062	global-SP%GTDT	CASSPRGTDTQYF	CASSPRGTDTQYF	TRBV5-4	TRBJ2-3	NA	NA	0	-	-	-	-	-	-	-	-	-	-	-
4395	SP%GTDT	0.054	1	3	1.7e-07	1	0.027	1	0.001	0.0062	global-SP%GTDT	CASSPRGTDTQYF	CASSPRGTDTQYF	TRBV5-4	TRBJ2-3	NA	NA	0	-	-	-	-	-	-	-	-	-	-	-
4395	SP%GTDT	0.054	1	3	1.7e-07	1	0.027	1	0.001	0.0062	global-SP%GTDT	CASSPdgTDTQYF	CASSPDGTDTQYF	TRBV5-1	TRBJ2-3	NA	NA	0	-	-	-	-	-	-	-	-	-	-	-
4396	SPG%NTE	0.054	1	3	5.8e-07	1	0.093	1	0.001	0.0062	global-SPG%NTE	CASSPGQNTEAFF	CASSPGQNTEAFF	TRBV7-9	TRBJ1-1	NA	NA	0	-	-	-	-	-	-	-	-	-	-	-
4396	SPG%NTE	0.054	1	3	5.8e-07	1	0.093	1	0.001	0.0062	global-SPG%NTE	CASSPgvNTEAFF	CASSPGVNTEAFF	TRBV7-9	TRBJ1-1	NA	NA	0	-	-	-	-	-	-	-	-	-	-	-
4396	SPG%NTE	0.054	1	3	5.8e-07	1	0.093	1	0.001	0.0062	global-SPG%NTE	CASSPGRNTEAFF	CASSPGRNTEAFF	TRBV4-3	TRBJ1-1	NA	NA	0	-	-	-	-	-	-	-	-	-	-	-
4397	S%GTANTE	0.054	1	3	9.4e-07	1	0.15	1	0.001	0.0062	global-S%GTANTE	CASSKGTaNTEAFF	CASSKGTANTEAFF	TRBV7-8	TRBJ1-1	NA	NA	0	-	-	-	-	-	-	-	-	-	-	-
4397	S%GTANTE	0.054	1	3	9.4e-07	1	0.15	1	0.001	0.0062	global-S%GTANTE	CASSSGTaNTEAFF	CASSSGTANTEAFF	TRBV19	TRBJ1-1	NA	NA	0	-	-	-	-	-	-	-	-	-	-	-
4397	S%GTANTE	0.054	1	3	9.4e-07	1	0.15	1	0.001	0.0062	global-S%GTANTE	CASSfGTaNTEAFF	CASSFGTANTEAFF	TRBV6-5	TRBJ1-1	NA	NA	0	-	-	-	-	-	-	-	-	-	-	-
4398	SY%NE	0.054	1	3	6.2e-09	1	0.001	1	0.001	0.0062	global-SY%NE	CASSYvNEQFF	CASSYVNEQFF	TRBV6-5	TRBJ2-1	NA	NA	0	-	-	-	-	-	-	-	-	-	-	-
4398	SY%NE	0.054	1	3	6.2e-09	1	0.001	1	0.001	0.0062	global-SY%NE	CASSYsnEQYF	CASSYSNEQYF	TRBV6-5	TRBJ2-7	NA	NA	0	-	-	-	-	-	-	-	-	-	-	-
4398	SY%NE	0.054	1	3	6.2e-09	1	0.001	1	0.001	0.0062	global-SY%NE	CASSYYNEQFF	CASSYYNEQFF	TRBV4-3	TRBJ2-1	NA	NA	0	-	-	-	-	-	-	-	-	-	-	-
4398	SY%NE	0.054	1	3	6.2e-09	1	0.001	1	0.001	0.0062	global-SY%NE	CASSYYNEQFF	CASSYYNEQFF	TRBV4-3	TRBJ2-1	NA	NA	0	-	-	-	-	-	-	-	-	-	-	-
4399	SL%GAE	0.054	1	3	5.4e-07	1	0.087	1	0.001	0.0062	global-SL%GAE	CASSLTGaEAFF	CASSLTGAEAFF	TRBV6-5	TRBJ1-1	NA	NA	0	-	-	-	-	-	-	-	-	-	-	-
4399	SL%GAE	0.054	1	3	5.4e-07	1	0.087	1	0.001	0.0062	global-SL%GAE	CASSLlgaEAFF	CASSLLGAEAFF	TRBV5-1	TRBJ1-1	NA	NA	0	-	-	-	-	-	-	-	-	-	-	-
4399	SL%GAE	0.054	1	3	5.4e-07	1	0.087	1	0.001	0.0062	global-SL%GAE	CASSLlgaEAFF	CASSLLGAEAFF	TRBV5-6	TRBJ1-1	NA	NA	0	-	-	-	-	-	-	-	-	-	-	-
4399	SL%GAE	0.054	1	3	5.4e-07	1	0.087	1	0.001	0.0062	global-SL%GAE	CASSLGGaEAFF	CASSLGGAEAFF	TRBV5-6	TRBJ1-1	NA	NA	0	-	-	-	-	-	-	-	-	-	-	-
4399	SL%GAE	0.054	1	3	5.4e-07	1	0.087	1	0.001	0.0062	global-SL%GAE	CASSLGGaEAFF	CASSLGGAEAFF	TRBV5-4	TRBJ1-1	NA	NA	0	-	-	-	-	-	-	-	-	-	-	-
4400	SLGG%	0.054	1	3	2e-06	1	0.32	1	0.001	0.0062	global-SLGG%	CASSLgGQQFF	CASSLGGQQFF	TRBV5-6	TRBJ2-1	NA	NA	0	-	-	-	-	-	-	-	-	-	-	-
4400	SLGG%	0.054	1	3	2e-06	1	0.32	1	0.001	0.0062	global-SLGG%	CASSLGGEAFF	CASSLGGEAFF	TRBV27	TRBJ1-1	NA	NA	0	-	-	-	-	-	-	-	-	-	-	-
4400	SLGG%	0.054	1	3	2e-06	1	0.32	1	0.001	0.0062	global-SLGG%	CASSLGGEQFF	CASSLGGEQFF	TRBV7-9	TRBJ2-1	NA	NA	0	-	-	-	-	-	-	-	-	-	-	-
4400	SLGG%	0.054	1	3	2e-06	1	0.32	1	0.001	0.0062	global-SLGG%	CASSLGGEQFF	CASSLGGEQFF	TRBV12-4	TRBJ2-1	NA	NA	0	-	-	-	-	-	-	-	-	-	-	-
4401	SLG%SYE	0.054	1	3	1.2e-08	1	0.003	0.66	0.001	0.0062	global-SLG%SYE	CASSLGTSYEQYF	CASSLGTSYEQYF	TRBV12-4	TRBJ2-7	NA	NA	0	-	-	-	-	-	-	-	-	-	-	-
4401	SLG%SYE	0.054	1	3	1.2e-08	1	0.003	0.66	0.001	0.0062	global-SLG%SYE	CASSLGTSYEQYF	CASSLGTSYEQYF	TRBV12-4	TRBJ2-7	NA	NA	0	-	-	-	-	-	-	-	-	-	-	-
4401	SLG%SYE	0.054	1	3	1.2e-08	1	0.003	0.66	0.001	0.0062	global-SLG%SYE	CASSLGTSYEQYF	CASSLGTSYEQYF	TRBV7-6	TRBJ2-7	NA	NA	inf	-	-	-	-	-	-	-	-	-	-	-
4401	SLG%SYE	0.054	1	3	1.2e-08	1	0.003	0.66	0.001	0.0062	global-SLG%SYE	CASSLgdSYEQYF	CASSLGDSYEQYF	TRBV27	TRBJ2-7	NA	NA	0	-	-	-	-	-	-	-	-	-	-	-
4401	SLG%SYE	0.054	1	3	1.2e-08	1	0.003	0.66	0.001	0.0062	global-SLG%SYE	CASSLgiSYEQYF	CASSLGISYEQYF	TRBV27	TRBJ2-7	NA	NA	0	-	-	-	-	-	-	-	-	-	-	-
4402	SLGT%YE	0.054	1	3	3.8e-07	1	0.093	0.67	0.001	0.0062	global-SLGT%YE	CASSLGTaYEQYF	CASSLGTAYEQYF	TRBV27	TRBJ2-7	NA	NA	0	-	-	-	-	-	-	-	-	-	-	-
4402	SLGT%YE	0.054	1	3	3.8e-07	1	0.093	0.67	0.001	0.0062	global-SLGT%YE	CASSLGTSYEQYF	CASSLGTSYEQYF	TRBV12-4	TRBJ2-7	NA	NA	0	-	-	-	-	-	-	-	-	-	-	-
4402	SLGT%YE	0.054	1	3	3.8e-07	1	0.093	0.67	0.001	0.0062	global-SLGT%YE	CASSLGTSYEQYF	CASSLGTSYEQYF	TRBV12-4	TRBJ2-7	NA	NA	0	-	-	-	-	-	-	-	-	-	-	-
4402	SLGT%YE	0.054	1	3	3.8e-07	1	0.093	0.67	0.001	0.0062	global-SLGT%YE	CASSLGTSYEQYF	CASSLGTSYEQYF	TRBV7-6	TRBJ2-7	NA	NA	inf	-	-	-	-	-	-	-	-	-	-	-
4402	SLGT%YE	0.054	1	3	3.8e-07	1	0.093	0.67	0.001	0.0062	global-SLGT%YE	CASSLGTdYEQYF	CASSLGTDYEQYF	TRBV5-1	TRBJ2-7	NA	NA	0	-	-	-	-	-	-	-	-	-	-	-
4403	S%TGNE	0.059	1	3	1.1e-06	1	0.18	1	0.001	0.0062	global-S%TGNE	CASSSTGNEQFF	CASSSTGNEQFF	TRBV7-9	TRBJ2-1	NA	NA	0	-	-	-	-	-	-	-	-	-	-	-
4403	S%TGNE	0.059	1	3	1.1e-06	1	0.18	1	0.001	0.0062	global-S%TGNE	CASSKTGNEQFF	CASSKTGNEQFF	TRBV19	TRBJ2-1	NA	NA	0	-	-	-	-	-	-	-	-	-	-	-
4403	S%TGNE	0.059	1	3	1.1e-06	1	0.18	1	0.001	0.0062	global-S%TGNE	CASSLTGNEQFF	CASSLTGNEQFF	TRBV7-6	TRBJ2-1	NA	NA	0	-	-	-	-	-	-	-	-	-	-	-
4404	SS%STDT	0.059	1	3	5.8e-09	1	0.001	0.94	0.001	0.0062	global-SS%STDT	CASSSrSTDTQYF	CASSSRSTDTQYF	TRBV19	TRBJ2-3	NA	NA	inf	-	-	-	-	-	-	-	-	-	-	-
4404	SS%STDT	0.059	1	3	5.8e-09	1	0.001	0.94	0.001	0.0062	global-SS%STDT	CASSSrSTDTQYF	CASSSRSTDTQYF	TRBV19	TRBJ2-3	NA	NA	inf	-	-	-	-	-	-	-	-	-	-	-
4404	SS%STDT	0.059	1	3	5.8e-09	1	0.001	0.94	0.001	0.0062	global-SS%STDT	CASSSrSTDTQYF	CASSSRSTDTQYF	TRBV19	TRBJ2-3	NA	NA	inf	-	-	-	-	-	-	-	-	-	-	-
4404	SS%STDT	0.059	1	3	5.8e-09	1	0.001	0.94	0.001	0.0062	global-SS%STDT	CASSSrSTDTQYF	CASSSRSTDTQYF	TRBV19	TRBJ2-3	NA	NA	0	-	-	-	-	-	-	-	-	-	-	-
4404	SS%STDT	0.059	1	3	5.8e-09	1	0.001	0.94	0.001	0.0062	global-SS%STDT	CASSSrSTDTQYF	CASSSRSTDTQYF	TRBV19	TRBJ2-3	NA	NA	inf	-	-	-	-	-	-	-	-	-	-	-
4404	SS%STDT	0.059	1	3	5.8e-09	1	0.001	0.94	0.001	0.0062	global-SS%STDT	CASSSrSTDTQYF	CASSSRSTDTQYF	TRBV19	TRBJ2-3	NA	NA	inf	-	-	-	-	-	-	-	-	-	-	-
4404	SS%STDT	0.059	1	3	5.8e-09	1	0.001	0.94	0.001	0.0062	global-SS%STDT	CASSSrSTDTQYF	CASSSRSTDTQYF	TRBV19	TRBJ2-3	NA	NA	inf	-	-	-	-	-	-	-	-	-	-	-
4404	SS%STDT	0.059	1	3	5.8e-09	1	0.001	0.94	0.001	0.0062	global-SS%STDT	CASSSrSTDTQYF	CASSSRSTDTQYF	TRBV19	TRBJ2-3	NA	NA	inf	-	-	-	-	-	-	-	-	-	-	-
4404	SS%STDT	0.059	1	3	5.8e-09	1	0.001	0.94	0.001	0.0062	global-SS%STDT	CASSSrSTDTQYF	CASSSRSTDTQYF	TRBV19	TRBJ2-3	NA	NA	inf	-	-	-	-	-	-	-	-	-	-	-
4404	SS%STDT	0.059	1	3	5.8e-09	1	0.001	0.94	0.001	0.0062	global-SS%STDT	CASSSrSTDTQYF	CASSSRSTDTQYF	TRBV19	TRBJ2-3	NA	NA	inf	-	-	-	-	-	-	-	-	-	-	-
4404	SS%STDT	0.059	1	3	5.8e-09	1	0.001	0.94	0.001	0.0062	global-SS%STDT	CASSSrSTDTQYF	CASSSRSTDTQYF	TRBV19	TRBJ2-3	NA	NA	inf	-	-	-	-	-	-	-	-	-	-	-
4404	SS%STDT	0.059	1	3	5.8e-09	1	0.001	0.94	0.001	0.0062	global-SS%STDT	CAassrSTDTQYF	CAASSRSTDTQYF	TRBV10-1	TRBJ2-3	NA	NA	inf	-	-	-	-	-	-	-	-	-	-	-
4404	SS%STDT	0.059	1	3	5.8e-09	1	0.001	0.94	0.001	0.0062	global-SS%STDT	CASSSySTDTQYF	CASSSYSTDTQYF	TRBV7-3	TRBJ2-3	NA	NA	0	-	-	-	-	-	-	-	-	-	-	-
4405	S%STE	0.059	1	3	8e-08	1	0.013	1	0.001	0.0062	global-S%STE	CASSLsTEAFF	CASSLSTEAFF	TRBV11-2	TRBJ1-1	NA	NA	0	-	-	-	-	-	-	-	-	-	-	-
4405	S%STE	0.059	1	3	8e-08	1	0.013	1	0.001	0.0062	global-S%STE	CASSQsTEAFF	CASSQSTEAFF	TRBV16	TRBJ1-1	NA	NA	0	-	-	-	-	-	-	-	-	-	-	-
4405	S%STE	0.059	1	3	8e-08	1	0.013	1	0.001	0.0062	global-S%STE	CASSQsTEAFF	CASSQSTEAFF	TRBV16	TRBJ1-1	NA	NA	0	-	-	-	-	-	-	-	-	-	-	-
4405	S%STE	0.059	1	3	8e-08	1	0.013	1	0.001	0.0062	global-S%STE	CASSRsTEAFF	CASSRSTEAFF	TRBV16	TRBJ1-1	NA	NA	0	-	-	-	-	-	-	-	-	-	-	-
4406	SPS%E	0.059	1	3	1.2e-06	1	0.19	1	0.001	0.0062	global-SPS%E	CASSPsNEQFF	CASSPSNEQFF	TRBV28	TRBJ2-1	NA	NA	0	-	-	-	-	-	-	-	-	-	-	-
4406	SPS%E	0.059	1	3	1.2e-06	1	0.19	1	0.001	0.0062	global-SPS%E	CASSPSYEQYF	CASSPSYEQYF	TRBV5-6	TRBJ2-7	NA	NA	0	-	-	-	-	-	-	-	-	-	-	-
4406	SPS%E	0.059	1	3	1.2e-06	1	0.19	1	0.001	0.0062	global-SPS%E	CAISpssEQYF	CAISPSSEQYF	TRBV10-3	TRBJ2-7	NA	NA	0	-	-	-	-	-	-	-	-	-	-	-
4407	S%RTGE	0.059	1	3	6.2e-09	1	0.001	1	0.001	0.0062	global-S%RTGE	CASSVrTGELFF	CASSVRTGELFF	TRBV9	TRBJ2-2	NA	NA	0	-	-	-	-	-	-	-	-	-	-	-
4407	S%RTGE	0.059	1	3	6.2e-09	1	0.001	1	0.001	0.0062	global-S%RTGE	CASSVrTGELFF	CASSVRTGELFF	TRBV9	TRBJ2-2	NA	NA	0	-	-	-	-	-	-	-	-	-	-	-
4407	S%RTGE	0.059	1	3	6.2e-09	1	0.001	1	0.001	0.0062	global-S%RTGE	CASSVrTGELFF	CASSVRTGELFF	TRBV9	TRBJ2-2	NA	NA	0	-	-	-	-	-	-	-	-	-	-	-
4407	S%RTGE	0.059	1	3	6.2e-09	1	0.001	1	0.001	0.0062	global-S%RTGE	CASSarTGELFF	CASSARTGELFF	TRBV9	TRBJ2-2	NA	NA	0	-	-	-	-	-	-	-	-	-	-	-
4407	S%RTGE	0.059	1	3	6.2e-09	1	0.001	1	0.001	0.0062	global-S%RTGE	CASSarTGELFF	CASSARTGELFF	TRBV9	TRBJ2-2	NA	NA	0	-	-	-	-	-	-	-	-	-	-	-
4407	S%RTGE	0.059	1	3	6.2e-09	1	0.001	1	0.001	0.0062	global-S%RTGE	CASSarTGELFF	CASSARTGELFF	TRBV9	TRBJ2-2	NA	NA	0	-	-	-	-	-	-	-	-	-	-	-
4407	S%RTGE	0.059	1	3	6.2e-09	1	0.001	1	0.001	0.0062	global-S%RTGE	CASSarTGELFF	CASSARTGELFF	TRBV9	TRBJ2-2	NA	NA	0	-	-	-	-	-	-	-	-	-	-	-
4407	S%RTGE	0.059	1	3	6.2e-09	1	0.001	1	0.001	0.0062	global-S%RTGE	CASSarTGELFF	CASSARTGELFF	TRBV9	TRBJ2-2	NA	NA	0	-	-	-	-	-	-	-	-	-	-	-
4407	S%RTGE	0.059	1	3	6.2e-09	1	0.001	1	0.001	0.0062	global-S%RTGE	CASSarTGELFF	CASSARTGELFF	TRBV9	TRBJ2-2	NA	NA	0	-	-	-	-	-	-	-	-	-	-	-
4407	S%RTGE	0.059	1	3	6.2e-09	1	0.001	1	0.001	0.0062	global-S%RTGE	CATSGRTGELFF	CATSGRTGELFF	TRBV15	TRBJ2-2	NA	NA	0	-	-	-	-	-	-	-	-	-	-	-
4408	SE%TDT	0.059	1	3	9.7e-07	1	0.16	1	0.001	0.0062	global-SE%TDT	CASSEgTDTQYF	CASSEGTDTQYF	TRBV19	TRBJ2-3	NA	NA	0	-	-	-	-	-	-	-	-	-	-	-
4408	SE%TDT	0.059	1	3	9.7e-07	1	0.16	1	0.001	0.0062	global-SE%TDT	CASSElTDTQYF	CASSELTDTQYF	TRBV2	TRBJ2-3	NA	NA	0	-	-	-	-	-	-	-	-	-	-	-
4408	SE%TDT	0.059	1	3	9.7e-07	1	0.16	1	0.001	0.0062	global-SE%TDT	CASSEmTDTQYF	CASSEMTDTQYF	TRBV12-4	TRBJ2-3	NA	NA	0	-	-	-	-	-	-	-	-	-	-	-
4409	SL%GGSYE	0.059	1	3	6.2e-09	1	0.001	1	0.001	0.0062	global-SL%GGSYE	CASSLGGgSYEQYF	CASSLGGGSYEQYF	TRBV13	TRBJ2-7	NA	NA	0	-	-	-	-	-	-	-	-	-	-	-
4409	SL%GGSYE	0.059	1	3	6.2e-09	1	0.001	1	0.001	0.0062	global-SL%GGSYE	CASSLGGgSYEQYF	CASSLGGGSYEQYF	TRBV13	TRBJ2-7	NA	NA	0	-	-	-	-	-	-	-	-	-	-	-
4409	SL%GGSYE	0.059	1	3	6.2e-09	1	0.001	1	0.001	0.0062	global-SL%GGSYE	CASSLSGGSYEQYF	CASSLSGGSYEQYF	TRBV27	TRBJ2-7	NA	NA	0	-	-	-	-	-	-	-	-	-	-	-
4409	SL%GGSYE	0.059	1	3	6.2e-09	1	0.001	1	0.001	0.0062	global-SL%GGSYE	CASSLTGGSYEQYF	CASSLTGGSYEQYF	TRBV27	TRBJ2-7	NA	NA	0	-	-	-	-	-	-	-	-	-	-	-
4410	RDR%YG	0.059	1	3	5.3e-07	1	0.18	0.47	0.001	0.0062	global-RDR%YG	CSARDRdYGYTF	CSARDRDYGYTF	TRBV20-1	TRBJ1-2	NA	NA	inf	-	-	-	-	-	-	-	-	-	-	-
4410	RDR%YG	0.059	1	3	5.3e-07	1	0.18	0.47	0.001	0.0062	global-RDR%YG	CASrDRfYGYTF	CASRDRFYGYTF	TRBV25-1	TRBJ1-2	NA	NA	0	-	-	-	-	-	-	-	-	-	-	-
4410	RDR%YG	0.059	1	3	5.3e-07	1	0.18	0.47	0.001	0.0062	global-RDR%YG	CStrDRsYGYTF	CSTRDRSYGYTF	TRBV29-1	TRBJ1-2	NA	NA	0	-	-	-	-	-	-	-	-	-	-	-
4411	SPGG%ET	0.059	1	3	9.9e-07	1	0.16	1	0.001	0.0062	global-SPGG%ET	CASSPGGaETQYF	CASSPGGAETQYF	TRBV4-1	TRBJ2-5	NA	NA	0	-	-	-	-	-	-	-	-	-	-	-
4411	SPGG%ET	0.059	1	3	9.9e-07	1	0.16	1	0.001	0.0062	global-SPGG%ET	CATSpGGQETQYF	CATSPGGQETQYF	TRBV24-1	TRBJ2-5	NA	NA	0	-	-	-	-	-	-	-	-	-	-	-
4411	SPGG%ET	0.059	1	3	9.9e-07	1	0.16	1	0.001	0.0062	global-SPGG%ET	CASSPGGpETQYF	CASSPGGPETQYF	TRBV19	TRBJ2-5	NA	NA	0	-	-	-	-	-	-	-	-	-	-	-
4412	S%TDT	0.06	1	5	9.4e-07	1	0.64	1	0.001	0.0015	global-S%TDT	CASSPTDTQYF	CASSPTDTQYF	TRBV4-3	TRBJ2-3	NA	NA	0	-	-	-	-	-	-	-	-	-	-	-
4412	S%TDT	0.06	1	5	9.4e-07	1	0.64	1	0.001	0.0015	global-S%TDT	CASSLTDTQYF	CASSLTDTQYF	TRBV7-2	TRBJ2-3	NA	NA	0	-	-	-	-	-	-	-	-	-	-	-
4412	S%TDT	0.06	1	5	9.4e-07	1	0.64	1	0.001	0.0015	global-S%TDT	CASSLTDTQYF	CASSLTDTQYF	TRBV28	TRBJ2-3	NA	NA	0	-	-	-	-	-	-	-	-	-	-	-
4412	S%TDT	0.06	1	5	9.4e-07	1	0.64	1	0.001	0.0015	global-S%TDT	CASSLTDTQYF	CASSLTDTQYF	TRBV28	TRBJ2-3	NA	NA	0	-	-	-	-	-	-	-	-	-	-	-
4412	S%TDT	0.06	1	5	9.4e-07	1	0.64	1	0.001	0.0015	global-S%TDT	CASSfTDTQYF	CASSFTDTQYF	TRBV28	TRBJ2-3	NA	NA	0	-	-	-	-	-	-	-	-	-	-	-
4412	S%TDT	0.06	1	5	9.4e-07	1	0.64	1	0.001	0.0015	global-S%TDT	CASSfTDTQYF	CASSFTDTQYF	TRBV12-4	TRBJ2-3	NA	NA	0	-	-	-	-	-	-	-	-	-	-	-
4412	S%TDT	0.06	1	5	9.4e-07	1	0.64	1	0.001	0.0015	global-S%TDT	CASSSTDTQYF	CASSSTDTQYF	TRBV5-6	TRBJ2-3	NA	NA	0	-	-	-	-	-	-	-	-	-	-	-
4412	S%TDT	0.06	1	5	9.4e-07	1	0.64	1	0.001	0.0015	global-S%TDT	CASSSTDTQYF	CASSSTDTQYF	TRBV10-1	TRBJ2-3	NA	NA	0	-	-	-	-	-	-	-	-	-	-	-
4412	S%TDT	0.06	1	5	9.4e-07	1	0.64	1	0.001	0.0015	global-S%TDT	CASSSTDTQYF	CASSSTDTQYF	TRBV12-3	TRBJ2-3	NA	NA	0	-	-	-	-	-	-	-	-	-	-	-
4412	S%TDT	0.06	1	5	9.4e-07	1	0.64	1	0.001	0.0015	global-S%TDT	CASSKTDTQYF	CASSKTDTQYF	TRBV5-1	TRBJ2-3	NA	NA	0	-	-	-	-	-	-	-	-	-	-	-
4413	S%GYG	0.061	1	4	2.3e-09	1	0.001	1	0.001	0.0023	global-S%GYG	CASSLgYGYTF	CASSLGYGYTF	TRBV7-8	TRBJ1-2	NA	NA	0	-	-	-	-	-	-	-	-	-	-	-
4413	S%GYG	0.061	1	4	2.3e-09	1	0.001	1	0.001	0.0023	global-S%GYG	CASSLgYGYTF	CASSLGYGYTF	TRBV7-8	TRBJ1-2	NA	NA	0	-	-	-	-	-	-	-	-	-	-	-
4413	S%GYG	0.061	1	4	2.3e-09	1	0.001	1	0.001	0.0023	global-S%GYG	CASSLgYGYTF	CASSLGYGYTF	TRBV7-8	TRBJ1-2	NA	NA	0	-	-	-	-	-	-	-	-	-	-	-
4413	S%GYG	0.061	1	4	2.3e-09	1	0.001	1	0.001	0.0023	global-S%GYG	CASSLgYGYTF	CASSLGYGYTF	TRBV7-8	TRBJ1-2	NA	NA	0	-	-	-	-	-	-	-	-	-	-	-
4413	S%GYG	0.061	1	4	2.3e-09	1	0.001	1	0.001	0.0023	global-S%GYG	CASSLgYGYTF	CASSLGYGYTF	TRBV7-8	TRBJ1-2	NA	NA	0	-	-	-	-	-	-	-	-	-	-	-
4413	S%GYG	0.061	1	4	2.3e-09	1	0.001	1	0.001	0.0023	global-S%GYG	CASSLgYGYTF	CASSLGYGYTF	TRBV7-8	TRBJ1-2	NA	NA	0	-	-	-	-	-	-	-	-	-	-	-
4413	S%GYG	0.061	1	4	2.3e-09	1	0.001	1	0.001	0.0023	global-S%GYG	CASSLgYGYTF	CASSLGYGYTF	TRBV7-8	TRBJ1-2	NA	NA	0	-	-	-	-	-	-	-	-	-	-	-
4413	S%GYG	0.061	1	4	2.3e-09	1	0.001	1	0.001	0.0023	global-S%GYG	CASSLgYGYTF	CASSLGYGYTF	TRBV7-8	TRBJ1-2	NA	NA	0	-	-	-	-	-	-	-	-	-	-	-
4413	S%GYG	0.061	1	4	2.3e-09	1	0.001	1	0.001	0.0023	global-S%GYG	CASSLgYGYTF	CASSLGYGYTF	TRBV7-8	TRBJ1-2	NA	NA	0	-	-	-	-	-	-	-	-	-	-	-
4413	S%GYG	0.061	1	4	2.3e-09	1	0.001	1	0.001	0.0023	global-S%GYG	CASSLgYGYTF	CASSLGYGYTF	TRBV7-8	TRBJ1-2	NA	NA	0	-	-	-	-	-	-	-	-	-	-	-
4413	S%GYG	0.061	1	4	2.3e-09	1	0.001	1	0.001	0.0023	global-S%GYG	CASSLgYGYTF	CASSLGYGYTF	TRBV7-8	TRBJ1-2	NA	NA	0	-	-	-	-	-	-	-	-	-	-	-
4413	S%GYG	0.061	1	4	2.3e-09	1	0.001	1	0.001	0.0023	global-S%GYG	CASSLgYGYTF	CASSLGYGYTF	TRBV7-8	TRBJ1-2	NA	NA	0	-	-	-	-	-	-	-	-	-	-	-
4413	S%GYG	0.061	1	4	2.3e-09	1	0.001	1	0.001	0.0023	global-S%GYG	CASSYgYGYTF	CASSYGYGYTF	TRBV5-6	TRBJ1-2	NA	NA	0	-	-	-	-	-	-	-	-	-	-	-
4413	S%GYG	0.061	1	4	2.3e-09	1	0.001	1	0.001	0.0023	global-S%GYG	CASSYgYGYTF	CASSYGYGYTF	TRBV7-9	TRBJ1-2	NA	NA	0	-	-	-	-	-	-	-	-	-	-	-
4413	S%GYG	0.061	1	4	2.3e-09	1	0.001	1	0.001	0.0023	global-S%GYG	CASSIgYGYTF	CASSIGYGYTF	TRBV19	TRBJ1-2	NA	NA	0	-	-	-	-	-	-	-	-	-	-	-
4413	S%GYG	0.061	1	4	2.3e-09	1	0.001	1	0.001	0.0023	global-S%GYG	CSASegYGYTF	CSASEGYGYTF	TRBV20-1	TRBJ1-2	NA	NA	0	-	-	-	-	-	-	-	-	-	-	-
4414	GT%T	0.063	1	2	2.2e-06	1	0.075	1	0.001	0.029	global-GT%T	CASGtETQYF	CASGTETQYF	TRBV27	TRBJ2-5	NA	NA	0	-	-	-	-	-	-	-	-	-	-	-
4414	GT%T	0.063	1	2	2.2e-06	1	0.075	1	0.001	0.029	global-GT%T	CATgTDTQYF	CATGTDTQYF	TRBV6-3	TRBJ2-3	NA	NA	0	-	-	-	-	-	-	-	-	-	-	-
4415	%VGYE	0.063	1	2	6.8e-08	1	0.005	0.47	0.001	0.029	global-%VGYE	CSVkvgYEQYF	CSVKVGYEQYF	TRBV29-1	TRBJ2-7	NA	NA	inf	-	-	-	-	-	-	-	-	-	-	-
4415	%VGYE	0.063	1	2	6.8e-08	1	0.005	0.47	0.001	0.029	global-%VGYE	CSARvgYEQYF	CSARVGYEQYF	TRBV20-1	TRBJ2-7	NA	NA	0	-	-	-	-	-	-	-	-	-	-	-
4415	%VGYE	0.063	1	2	6.8e-08	1	0.005	0.47	0.001	0.029	global-%VGYE	CSARvgYEQYF	CSARVGYEQYF	TRBV20-1	TRBJ2-7	NA	NA	0	-	-	-	-	-	-	-	-	-	-	-
4416	TD%YE	0.063	1	2	2.9e-08	1	0.001	1	0.001	0.029	global-TD%YE	CSGTdyYEQYF	CSGTDYYEQYF	TRBV20-1	TRBJ2-7	NA	NA	0	-	-	-	-	-	-	-	-	-	-	-
4416	TD%YE	0.063	1	2	2.9e-08	1	0.001	1	0.001	0.029	global-TD%YE	CSAtdSYEQYF	CSATDSYEQYF	TRBV20-1	TRBJ2-7	NA	NA	0	-	-	-	-	-	-	-	-	-	-	-
4417	RLN%E	0.063	1	2	2.1e-06	1	0.071	1	0.001	0.029	global-RLN%E	CATrlNTEAFF	CATRLNTEAFF	TRBV27	TRBJ1-1	NA	NA	0	-	-	-	-	-	-	-	-	-	-	-
4417	RLN%E	0.063	1	2	2.1e-06	1	0.071	1	0.001	0.029	global-RLN%E	CAWrlnNEQFF	CAWRLNNEQFF	TRBV30	TRBJ2-1	NA	NA	0	-	-	-	-	-	-	-	-	-	-	-
4418	%SGYNE	0.063	1	2	2.9e-08	1	0.001	1	0.001	0.029	global-%SGYNE	CASTSGYNEQFF	CASTSGYNEQFF	TRBV6-5	TRBJ2-1	NA	NA	0	-	-	-	-	-	-	-	-	-	-	-
4418	%SGYNE	0.063	1	2	2.9e-08	1	0.001	1	0.001	0.029	global-%SGYNE	CAarSGYNEQFF	CAARSGYNEQFF	TRBV6-5	TRBJ2-1	NA	NA	0	-	-	-	-	-	-	-	-	-	-	-
4419	R%AGDE	0.063	1	2	1.7e-06	1	0.058	1	0.001	0.029	global-R%AGDE	CASrLAGdEQFF	CASRLAGDEQFF	TRBV12-3	TRBJ2-1	NA	NA	0	-	-	-	-	-	-	-	-	-	-	-
4419	R%AGDE	0.063	1	2	1.7e-06	1	0.058	1	0.001	0.029	global-R%AGDE	CASRGagdEQFF	CASRGAGDEQFF	TRBV7-9	TRBJ2-1	NA	NA	0	-	-	-	-	-	-	-	-	-	-	-
4420	S%QGQP	0.063	1	2	2.1e-06	1	0.072	1	0.001	0.029	global-S%QGQP	CASSfQGQPQHF	CASSFQGQPQHF	TRBV7-3	TRBJ1-5	NA	NA	0	-	-	-	-	-	-	-	-	-	-	-
4420	S%QGQP	0.063	1	2	2.1e-06	1	0.072	1	0.001	0.029	global-S%QGQP	CASSLQGQPQHF	CASSLQGQPQHF	TRBV12-4	TRBJ1-5	NA	NA	0	-	-	-	-	-	-	-	-	-	-	-
4421	S%AGNE	0.063	1	2	2.1e-06	1	0.073	1	0.001	0.029	global-S%AGNE	CASSfAGNEQFF	CASSFAGNEQFF	TRBV5-1	TRBJ2-1	NA	NA	0	-	-	-	-	-	-	-	-	-	-	-
4421	S%AGNE	0.063	1	2	2.1e-06	1	0.073	1	0.001	0.029	global-S%AGNE	CATSDAGNEQFF	CATSDAGNEQFF	TRBV24-1	TRBJ2-1	NA	NA	0	-	-	-	-	-	-	-	-	-	-	-
4422	SP%GSE	0.063	1	2	5.6e-07	1	0.063	0.31	0.001	0.029	global-SP%GSE	CASSPGGsEQYF	CASSPGGSEQYF	TRBV7-9	TRBJ2-7	NA	NA	0	-	-	-	-	-	-	-	-	-	-	-
4422	SP%GSE	0.063	1	2	5.6e-07	1	0.063	0.31	0.001	0.029	global-SP%GSE	CASSPSGsEQFF	CASSPSGSEQFF	TRBV12-4	TRBJ2-1	NA	NA	inf	-	-	-	-	-	-	-	-	-	-	-
4423	GT%NSP	0.063	1	2	7e-07	1	0.072	0.34	0.001	0.029	global-GT%NSP	CSAGtYNSPLHF	CSAGTYNSPLHF	TRBV20-1	TRBJ1-6	NA	NA	inf	-	-	-	-	-	-	-	-	-	-	-
4423	GT%NSP	0.063	1	2	7e-07	1	0.072	0.34	0.001	0.029	global-GT%NSP	CATGTaNSPLHF	CATGTANSPLHF	TRBV19	TRBJ1-6	NA	NA	0	-	-	-	-	-	-	-	-	-	-	-
4424	SQ%GYG	0.063	1	2	5.7e-06	1	0.2	1	0.001	0.029	global-SQ%GYG	CASSQGGYGYTF	CASSQGGYGYTF	TRBV4-1	TRBJ1-2	NA	NA	0	-	-	-	-	-	-	-	-	-	-	-
4424	SQ%GYG	0.063	1	2	5.7e-06	1	0.2	1	0.001	0.029	global-SQ%GYG	CASSQGGYGYTF	CASSQGGYGYTF	TRBV7-6	TRBJ1-2	NA	NA	0	-	-	-	-	-	-	-	-	-	-	-
4424	SQ%GYG	0.063	1	2	5.7e-06	1	0.2	1	0.001	0.029	global-SQ%GYG	CASSQSGYGYTF	CASSQSGYGYTF	TRBV6-5	TRBJ1-2	NA	NA	0	-	-	-	-	-	-	-	-	-	-	-
4425	SL%AYG	0.063	1	2	6.5e-07	1	0.038	0.59	0.001	0.029	global-SL%AYG	CASSLgaYGYTF	CASSLGAYGYTF	TRBV19	TRBJ1-2	NA	NA	inf	-	-	-	-	-	-	-	-	-	-	-
4425	SL%AYG	0.063	1	2	6.5e-07	1	0.038	0.59	0.001	0.029	global-SL%AYG	CASSLgaYGYTF	CASSLGAYGYTF	TRBV19	TRBJ1-2	NA	NA	inf	-	-	-	-	-	-	-	-	-	-	-
4425	SL%AYG	0.063	1	2	6.5e-07	1	0.038	0.59	0.001	0.029	global-SL%AYG	CASSLtaYGYTF	CASSLTAYGYTF	TRBV5-4	TRBJ1-2	NA	NA	0	-	-	-	-	-	-	-	-	-	-	-
4425	SL%AYG	0.063	1	2	6.5e-07	1	0.038	0.59	0.001	0.029	global-SL%AYG	CASSLtaYGYTF	CASSLTAYGYTF	TRBV13	TRBJ1-2	NA	NA	0	-	-	-	-	-	-	-	-	-	-	-
4426	SLN%GE	0.063	1	2	2e-06	1	0.067	1	0.001	0.029	global-SLN%GE	CASSLNTGELFF	CASSLNTGELFF	TRBV5-4	TRBJ2-2	NA	NA	0	-	-	-	-	-	-	-	-	-	-	-
4426	SLN%GE	0.063	1	2	2e-06	1	0.067	1	0.001	0.029	global-SLN%GE	CASSLnpgEQYF	CASSLNPGEQYF	TRBV27	TRBJ2-7	NA	NA	0	-	-	-	-	-	-	-	-	-	-	-
4427	%GGVNTE	0.063	1	2	1.5e-06	1	0.053	1	0.001	0.029	global-%GGVNTE	CASSGGvNTEAFF	CASSGGVNTEAFF	TRBV9	TRBJ1-1	NA	NA	0	-	-	-	-	-	-	-	-	-	-	-
4427	%GGVNTE	0.063	1	2	1.5e-06	1	0.053	1	0.001	0.029	global-%GGVNTE	CSVGGgvNTEAFF	CSVGGGVNTEAFF	TRBV29-1	TRBJ1-1	NA	NA	0	-	-	-	-	-	-	-	-	-	-	-
4428	S%GTVYG	0.063	1	2	1.7e-06	1	0.057	1	0.001	0.029	global-S%GTVYG	CASSPGTvYGYTF	CASSPGTVYGYTF	TRBV14	TRBJ1-2	NA	NA	0	-	-	-	-	-	-	-	-	-	-	-
4428	S%GTVYG	0.063	1	2	1.7e-06	1	0.057	1	0.001	0.029	global-S%GTVYG	CASSQGTvYGYTF	CASSQGTVYGYTF	TRBV4-2	TRBJ1-2	NA	NA	0	-	-	-	-	-	-	-	-	-	-	-
4429	S%AGNYG	0.063	1	2	2.6e-06	1	0.2	0.44	0.001	0.029	global-S%AGNYG	CASSLAGNYGYTF	CASSLAGNYGYTF	TRBV7-8	TRBJ1-2	NA	NA	inf	-	-	-	-	-	-	-	-	-	-	-
4429	S%AGNYG	0.063	1	2	2.6e-06	1	0.2	0.44	0.001	0.029	global-S%AGNYG	CASSLAGNYGYTF	CASSLAGNYGYTF	TRBV7-9	TRBJ1-2	NA	NA	0	-	-	-	-	-	-	-	-	-	-	-
4429	S%AGNYG	0.063	1	2	2.6e-06	1	0.2	0.44	0.001	0.029	global-S%AGNYG	CASSDAGNYGYTF	CASSDAGNYGYTF	TRBV25-1	TRBJ1-2	NA	NA	0	-	-	-	-	-	-	-	-	-	-	-
4430	S%TGANV	0.063	1	2	1.9e-06	1	0.065	1	0.001	0.029	global-S%TGANV	CASSLtGANVLTF	CASSLTGANVLTF	TRBV13	TRBJ2-6	NA	NA	0	-	-	-	-	-	-	-	-	-	-	-
4430	S%TGANV	0.063	1	2	1.9e-06	1	0.065	1	0.001	0.029	global-S%TGANV	CASSPtGANVLTF	CASSPTGANVLTF	TRBV18	TRBJ2-6	NA	NA	0	-	-	-	-	-	-	-	-	-	-	-
4431	S%LGTGE	0.063	1	2	2.9e-08	1	0.001	1	0.001	0.029	global-S%LGTGE	CASSRlgTGELFF	CASSRLGTGELFF	TRBV19	TRBJ2-2	NA	NA	0	-	-	-	-	-	-	-	-	-	-	-
4431	S%LGTGE	0.063	1	2	2.9e-08	1	0.001	1	0.001	0.029	global-S%LGTGE	CASSIlGTGEAFF	CASSILGTGEAFF	TRBV19	TRBJ1-1	NA	NA	0	-	-	-	-	-	-	-	-	-	-	-
4432	SL%TAYE	0.063	1	2	1.7e-06	1	0.058	1	0.001	0.029	global-SL%TAYE	CASSLytaYEQYF	CASSLYTAYEQYF	TRBV7-9	TRBJ2-7	NA	NA	0	-	-	-	-	-	-	-	-	-	-	-
4432	SL%TAYE	0.063	1	2	1.7e-06	1	0.058	1	0.001	0.029	global-SL%TAYE	CASSLGTaYEQYF	CASSLGTAYEQYF	TRBV27	TRBJ2-7	NA	NA	0	-	-	-	-	-	-	-	-	-	-	-
4433	SR%GSTE	0.063	1	2	2.2e-06	1	0.077	1	0.001	0.029	global-SR%GSTE	CASSRSGsTEAFF	CASSRSGSTEAFF	TRBV7-6	TRBJ1-1	NA	NA	0	-	-	-	-	-	-	-	-	-	-	-
4433	SR%GSTE	0.063	1	2	2.2e-06	1	0.077	1	0.001	0.029	global-SR%GSTE	CASSRTGsTEAFF	CASSRTGSTEAFF	TRBV18	TRBJ1-1	NA	NA	0	-	-	-	-	-	-	-	-	-	-	-
4434	SL%LNQP	0.063	1	2	1.4e-06	1	0.049	1	0.001	0.029	global-SL%LNQP	CASSLalNQPQHF	CASSLALNQPQHF	TRBV13	TRBJ1-5	NA	NA	0	-	-	-	-	-	-	-	-	-	-	-
4434	SL%LNQP	0.063	1	2	1.4e-06	1	0.049	1	0.001	0.029	global-SL%LNQP	CASSLGLNQPQHF	CASSLGLNQPQHF	TRBV5-1	TRBJ1-5	NA	NA	0	-	-	-	-	-	-	-	-	-	-	-
4435	ST%GTDT	0.063	1	2	9.9e-09	1	0.001	0.34	0.001	0.029	global-ST%GTDT	CASStygTDTQYF	CASSTYGTDTQYF	TRBV19	TRBJ2-3	NA	NA	inf	-	-	-	-	-	-	-	-	-	-	-
4435	ST%GTDT	0.063	1	2	9.9e-09	1	0.001	0.34	0.001	0.029	global-ST%GTDT	CASSTGGTDTQYF	CASSTGGTDTQYF	TRBV19	TRBJ2-3	NA	NA	inf	-	-	-	-	-	-	-	-	-	-	-
4436	SLG%DNE	0.063	1	2	5.9e-07	1	0.058	0.35	0.001	0.029	global-SLG%DNE	CASSLgadNEQFF	CASSLGADNEQFF	TRBV7-3	TRBJ2-1	NA	NA	inf	-	-	-	-	-	-	-	-	-	-	-
4436	SLG%DNE	0.063	1	2	5.9e-07	1	0.058	0.35	0.001	0.029	global-SLG%DNE	CASSLgpdNEQFF	CASSLGPDNEQFF	TRBV7-2	TRBJ2-1	NA	NA	0	-	-	-	-	-	-	-	-	-	-	-
4437	SWG%SYE	0.063	1	2	2.9e-08	1	0.001	1	0.001	0.029	global-SWG%SYE	CASSwgwSYEQYF	CASSWGWSYEQYF	TRBV27	TRBJ2-7	NA	NA	0	-	-	-	-	-	-	-	-	-	-	-
4437	SWG%SYE	0.063	1	2	2.9e-08	1	0.001	1	0.001	0.029	global-SWG%SYE	CASSwgsSYEQYF	CASSWGSSYEQYF	TRBV27	TRBJ2-7	NA	NA	0	-	-	-	-	-	-	-	-	-	-	-
4438	SLGP%NE	0.063	1	2	2e-06	1	0.069	1	0.001	0.029	global-SLGP%NE	CASSLgpdNEQFF	CASSLGPDNEQFF	TRBV7-2	TRBJ2-1	NA	NA	0	-	-	-	-	-	-	-	-	-	-	-
4438	SLGP%NE	0.063	1	2	2e-06	1	0.069	1	0.001	0.029	global-SLGP%NE	CASSLgpiNEQFF	CASSLGPINEQFF	TRBV12-3	TRBJ2-1	NA	NA	0	-	-	-	-	-	-	-	-	-	-	-
4439	SPPG%TE	0.063	1	2	1.7e-06	1	0.058	1	0.001	0.029	global-SPPG%TE	CASSPpgyTEAFF	CASSPPGYTEAFF	TRBV7-6	TRBJ1-1	NA	NA	0	-	-	-	-	-	-	-	-	-	-	-
4439	SPPG%TE	0.063	1	2	1.7e-06	1	0.058	1	0.001	0.029	global-SPPG%TE	CASSPpgsTEAFF	CASSPPGSTEAFF	TRBV7-9	TRBJ1-1	NA	NA	0	-	-	-	-	-	-	-	-	-	-	-
4440	S%RDRPYE	0.063	1	2	2.1e-06	1	0.071	1	0.001	0.029	global-S%RDRPYE	CASSnrDRpYEQYF	CASSNRDRPYEQYF	TRBV11-3	TRBJ2-7	NA	NA	0	-	-	-	-	-	-	-	-	-	-	-
4440	S%RDRPYE	0.063	1	2	2.1e-06	1	0.071	1	0.001	0.029	global-S%RDRPYE	CASSfrDRpYEQYF	CASSFRDRPYEQYF	TRBV5-5	TRBJ2-7	NA	NA	0	-	-	-	-	-	-	-	-	-	-	-
4441	S%GLSGNT	0.063	1	2	1.7e-07	1	0.006	1	0.001	0.029	global-S%GLSGNT	CASSwGLSGNTIYF	CASSWGLSGNTIYF	TRBV5-4	TRBJ1-3	NA	NA	0	-	-	-	-	-	-	-	-	-	-	-
4441	S%GLSGNT	0.063	1	2	1.7e-07	1	0.006	1	0.001	0.029	global-S%GLSGNT	CASSTGlSGNTIYF	CASSTGLSGNTIYF	TRBV10-2	TRBJ1-3	NA	NA	0	-	-	-	-	-	-	-	-	-	-	-
4441	S%GLSGNT	0.063	1	2	1.7e-07	1	0.006	1	0.001	0.029	global-S%GLSGNT	CASSTGlSGNTIYF	CASSTGLSGNTIYF	TRBV10-2	TRBJ1-3	NA	NA	0	-	-	-	-	-	-	-	-	-	-	-
4441	S%GLSGNT	0.063	1	2	1.7e-07	1	0.006	1	0.001	0.029	global-S%GLSGNT	CASSTGlSGNTIYF	CASSTGLSGNTIYF	TRBV10-2	TRBJ1-3	NA	NA	0	-	-	-	-	-	-	-	-	-	-	-
4441	S%GLSGNT	0.063	1	2	1.7e-07	1	0.006	1	0.001	0.029	global-S%GLSGNT	CASSTGlSGNTIYF	CASSTGLSGNTIYF	TRBV10-2	TRBJ1-3	NA	NA	0	-	-	-	-	-	-	-	-	-	-	-
4442	S%TGGSTE	0.063	1	2	2e-06	1	0.07	1	0.001	0.029	global-S%TGGSTE	CASStTGGsTEAFF	CASSTTGGSTEAFF	TRBV5-1	TRBJ1-1	NA	NA	0	-	-	-	-	-	-	-	-	-	-	-
4442	S%TGGSTE	0.063	1	2	2e-06	1	0.07	1	0.001	0.029	global-S%TGGSTE	CASSGTGGsTEAFF	CASSGTGGSTEAFF	TRBV6-1	TRBJ1-1	NA	NA	0	-	-	-	-	-	-	-	-	-	-	-
4443	SP%GAQET	0.063	1	2	2.2e-06	1	0.077	1	0.001	0.029	global-SP%GAQET	CASSPpgaQETQYF	CASSPPGAQETQYF	TRBV11-1	TRBJ2-5	NA	NA	0	-	-	-	-	-	-	-	-	-	-	-
4443	SP%GAQET	0.063	1	2	2.2e-06	1	0.077	1	0.001	0.029	global-SP%GAQET	CASSPGGaQETQYF	CASSPGGAQETQYF	TRBV27	TRBJ2-5	NA	NA	0	-	-	-	-	-	-	-	-	-	-	-
4444	SQD%GGTE	0.063	1	2	1.8e-06	1	0.063	1	0.001	0.029	global-SQD%GGTE	CASSQdlGGTEAFF	CASSQDLGGTEAFF	TRBV14	TRBJ1-1	NA	NA	0	-	-	-	-	-	-	-	-	-	-	-
4444	SQD%GGTE	0.063	1	2	1.8e-06	1	0.063	1	0.001	0.029	global-SQD%GGTE	CASSQDRGgTEAFF	CASSQDRGGTEAFF	TRBV4-3	TRBJ1-1	NA	NA	0	-	-	-	-	-	-	-	-	-	-	-
4445	SSR%GTYE	0.063	1	2	2e-06	1	0.067	1	0.001	0.029	global-SSR%GTYE	CASSSrdGTYEQYF	CASSSRDGTYEQYF	TRBV2	TRBJ2-7	NA	NA	0	-	-	-	-	-	-	-	-	-	-	-
4445	SSR%GTYE	0.063	1	2	2e-06	1	0.067	1	0.001	0.029	global-SSR%GTYE	CASSSRGgtYEQYF	CASSSRGGTYEQYF	TRBV19	TRBJ2-7	NA	NA	0	-	-	-	-	-	-	-	-	-	-	-
4446	SPPG%QET	0.063	1	2	2.9e-08	1	0.001	1	0.001	0.029	global-SPPG%QET	CASSPpGGQETQYF	CASSPPGGQETQYF	TRBV18	TRBJ2-5	NA	NA	0	-	-	-	-	-	-	-	-	-	-	-
4446	SPPG%QET	0.063	1	2	2.9e-08	1	0.001	1	0.001	0.029	global-SPPG%QET	CASSPpGGQETQYF	CASSPPGGQETQYF	TRBV18	TRBJ2-5	NA	NA	0	-	-	-	-	-	-	-	-	-	-	-
4446	SPPG%QET	0.063	1	2	2.9e-08	1	0.001	1	0.001	0.029	global-SPPG%QET	CASSPpGGQETQYF	CASSPPGGQETQYF	TRBV18	TRBJ2-5	NA	NA	0	-	-	-	-	-	-	-	-	-	-	-
4446	SPPG%QET	0.063	1	2	2.9e-08	1	0.001	1	0.001	0.029	global-SPPG%QET	CASSPpGGQETQYF	CASSPPGGQETQYF	TRBV18	TRBJ2-5	NA	NA	0	-	-	-	-	-	-	-	-	-	-	-
4446	SPPG%QET	0.063	1	2	2.9e-08	1	0.001	1	0.001	0.029	global-SPPG%QET	CASSPpGGQETQYF	CASSPPGGQETQYF	TRBV18	TRBJ2-5	NA	NA	0	-	-	-	-	-	-	-	-	-	-	-
4446	SPPG%QET	0.063	1	2	2.9e-08	1	0.001	1	0.001	0.029	global-SPPG%QET	CASSPpGGQETQYF	CASSPPGGQETQYF	TRBV18	TRBJ2-5	NA	NA	0	-	-	-	-	-	-	-	-	-	-	-
4446	SPPG%QET	0.063	1	2	2.9e-08	1	0.001	1	0.001	0.029	global-SPPG%QET	CASSPpgaQETQYF	CASSPPGAQETQYF	TRBV11-1	TRBJ2-5	NA	NA	0	-	-	-	-	-	-	-	-	-	-	-
4447	SLAG%NQP	0.063	1	2	2e-06	1	0.067	1	0.001	0.029	global-SLAG%NQP	CASSLAGnNQPQHF	CASSLAGNNQPQHF	TRBV13	TRBJ1-5	NA	NA	0	-	-	-	-	-	-	-	-	-	-	-
4447	SLAG%NQP	0.063	1	2	2e-06	1	0.067	1	0.001	0.029	global-SLAG%NQP	CASSLAGGNQPQHF	CASSLAGGNQPQHF	TRBV7-9	TRBJ1-5	NA	NA	0	-	-	-	-	-	-	-	-	-	-	-
4448	SPSGS%NE	0.063	1	2	5.2e-06	1	0.18	1	0.001	0.029	global-SPSGS%NE	CASSPSGSYNEQFF	CASSPSGSYNEQFF	TRBV6-6	TRBJ2-1	NA	NA	0	-	-	-	-	-	-	-	-	-	-	-
4448	SPSGS%NE	0.063	1	2	5.2e-06	1	0.18	1	0.001	0.029	global-SPSGS%NE	CASSPSGSYNEQFF	CASSPSGSYNEQFF	TRBV6-5	TRBJ2-1	NA	NA	0	-	-	-	-	-	-	-	-	-	-	-
4448	SPSGS%NE	0.063	1	2	5.2e-06	1	0.18	1	0.001	0.029	global-SPSGS%NE	CASSPSGsgNEQFF	CASSPSGSGNEQFF	TRBV9	TRBJ2-1	NA	NA	0	-	-	-	-	-	-	-	-	-	-	-
4449	SSRDRG%YE	0.063	1	2	2.9e-08	1	0.001	1	0.001	0.029	global-SSRDRG%YE	CASSSrDRGaYEQYF	CASSSRDRGAYEQYF	TRBV7-9	TRBJ2-7	NA	NA	0	-	-	-	-	-	-	-	-	-	-	-
4449	SSRDRG%YE	0.063	1	2	2.9e-08	1	0.001	1	0.001	0.029	global-SSRDRG%YE	CASSSrDRGSYEQYF	CASSSRDRGSYEQYF	TRBV7-9	TRBJ2-7	NA	NA	0	-	-	-	-	-	-	-	-	-	-	-
4450	S%DGE	0.063	1	2	1.8e-06	1	0.062	1	0.001	0.029	global-S%DGE	CASSPdGELFF	CASSPDGELFF	TRBV18	TRBJ2-2	NA	NA	0	-	-	-	-	-	-	-	-	-	-	-
4450	S%DGE	0.063	1	2	1.8e-06	1	0.062	1	0.001	0.029	global-S%DGE	CASSadgEQYF	CASSADGEQYF	TRBV9	TRBJ2-7	NA	NA	0	-	-	-	-	-	-	-	-	-	-	-
4451	T%GHE	0.063	1	2	1.7e-06	1	0.059	1	0.001	0.029	global-T%GHE	CASTeghEQYF	CASTEGHEQYF	TRBV10-2	TRBJ2-7	NA	NA	0	-	-	-	-	-	-	-	-	-	-	-
4451	T%GHE	0.063	1	2	1.7e-06	1	0.059	1	0.001	0.029	global-T%GHE	CASTSGhEQYF	CASTSGHEQYF	TRBV6-5	TRBJ2-7	NA	NA	0	-	-	-	-	-	-	-	-	-	-	-
4452	R%GVE	0.063	1	2	3.4e-06	1	0.12	1	0.001	0.029	global-R%GVE	CATrdgvEQFF	CATRDGVEQFF	TRBV10-3	TRBJ2-1	NA	NA	0	-	-	-	-	-	-	-	-	-	-	-
4452	R%GVE	0.063	1	2	3.4e-06	1	0.12	1	0.001	0.029	global-R%GVE	CATrdgvEQFF	CATRDGVEQFF	TRBV10-3	TRBJ2-1	NA	NA	0	-	-	-	-	-	-	-	-	-	-	-
4452	R%GVE	0.063	1	2	3.4e-06	1	0.12	1	0.001	0.029	global-R%GVE	CASrTGvEQFF	CASRTGVEQFF	TRBV7-6	TRBJ2-1	NA	NA	0	-	-	-	-	-	-	-	-	-	-	-
4453	ST%TE	0.063	1	2	2.9e-08	1	0.001	1	0.001	0.029	global-ST%TE	CASStNTEAFF	CASSTNTEAFF	TRBV27	TRBJ1-1	NA	NA	0	-	-	-	-	-	-	-	-	-	-	-
4453	ST%TE	0.063	1	2	2.9e-08	1	0.001	1	0.001	0.029	global-ST%TE	CASStNTEAFF	CASSTNTEAFF	TRBV27	TRBJ1-1	NA	NA	0	-	-	-	-	-	-	-	-	-	-	-
4453	ST%TE	0.063	1	2	2.9e-08	1	0.001	1	0.001	0.029	global-ST%TE	CASSTGTEAFF	CASSTGTEAFF	TRBV27	TRBJ1-1	NA	NA	0	-	-	-	-	-	-	-	-	-	-	-
4454	%LGTGE	0.063	1	2	8.7e-07	1	0.03	1	0.001	0.029	global-%LGTGE	CASllgTGELFF	CASLLGTGELFF	TRBV7-2	TRBJ2-2	NA	NA	0	-	-	-	-	-	-	-	-	-	-	-
4454	%LGTGE	0.063	1	2	8.7e-07	1	0.03	1	0.001	0.029	global-%LGTGE	CASSLgTGELFF	CASSLGTGELFF	TRBV5-6	TRBJ2-2	NA	NA	0	-	-	-	-	-	-	-	-	-	-	-
4454	%LGTGE	0.063	1	2	8.7e-07	1	0.03	1	0.001	0.029	global-%LGTGE	CASSLgTGELFF	CASSLGTGELFF	TRBV5-6	TRBJ2-2	NA	NA	0	-	-	-	-	-	-	-	-	-	-	-
4454	%LGTGE	0.063	1	2	8.7e-07	1	0.03	1	0.001	0.029	global-%LGTGE	CASSLgTGELFF	CASSLGTGELFF	TRBV12-4	TRBJ2-2	NA	NA	0	-	-	-	-	-	-	-	-	-	-	-
4455	SQ%TGE	0.063	1	2	7.3e-07	1	0.042	0.6	0.001	0.029	global-SQ%TGE	CASSQdTGEQYF	CASSQDTGEQYF	TRBV4-1	TRBJ2-7	NA	NA	0	-	-	-	-	-	-	-	-	-	-	-
4455	SQ%TGE	0.063	1	2	7.3e-07	1	0.042	0.6	0.001	0.029	global-SQ%TGE	CASSQgTGELFF	CASSQGTGELFF	TRBV5-4	TRBJ2-2	NA	NA	inf	-	-	-	-	-	-	-	-	-	-	-
4455	SQ%TGE	0.063	1	2	7.3e-07	1	0.042	0.6	0.001	0.029	global-SQ%TGE	CASSQgTGELFF	CASSQGTGELFF	TRBV12-4	TRBJ2-2	NA	NA	0	-	-	-	-	-	-	-	-	-	-	-
4455	SQ%TGE	0.063	1	2	7.3e-07	1	0.042	0.6	0.001	0.029	global-SQ%TGE	CASSQgTGELFF	CASSQGTGELFF	TRBV12-4	TRBJ2-2	NA	NA	0	-	-	-	-	-	-	-	-	-	-	-
4456	R%GQDYG	0.063	1	2	2.4e-06	1	0.082	1	0.001	0.029	global-R%GQDYG	CASRGgqdYGYTF	CASRGGQDYGYTF	TRBV6-1	TRBJ1-2	NA	NA	0	-	-	-	-	-	-	-	-	-	-	-
4456	R%GQDYG	0.063	1	2	2.4e-06	1	0.082	1	0.001	0.029	global-R%GQDYG	CASrSGqdYGYTF	CASRSGQDYGYTF	TRBV11-2	TRBJ1-2	NA	NA	0	-	-	-	-	-	-	-	-	-	-	-
4457	S%EGSYE	0.063	1	2	3.2e-07	1	0.011	1	0.001	0.029	global-S%EGSYE	CASSwegSYEQYF	CASSWEGSYEQYF	TRBV7-7	TRBJ2-7	NA	NA	0	-	-	-	-	-	-	-	-	-	-	-
4457	S%EGSYE	0.063	1	2	3.2e-07	1	0.011	1	0.001	0.029	global-S%EGSYE	CASSLegSYEQYF	CASSLEGSYEQYF	TRBV28	TRBJ2-7	NA	NA	0	-	-	-	-	-	-	-	-	-	-	-
4457	S%EGSYE	0.063	1	2	3.2e-07	1	0.011	1	0.001	0.029	global-S%EGSYE	CASSLegSYEQYF	CASSLEGSYEQYF	TRBV28	TRBJ2-7	NA	NA	0	-	-	-	-	-	-	-	-	-	-	-
4458	SY%STDT	0.063	1	2	1.3e-08	1	0.001	0.44	0.001	0.029	global-SY%STDT	CASSYrSTDTQYF	CASSYRSTDTQYF	TRBV19	TRBJ2-3	NA	NA	inf	-	-	-	-	-	-	-	-	-	-	-
4458	SY%STDT	0.063	1	2	1.3e-08	1	0.001	0.44	0.001	0.029	global-SY%STDT	CASSYrSTDTQYF	CASSYRSTDTQYF	TRBV19	TRBJ2-3	NA	NA	inf	-	-	-	-	-	-	-	-	-	-	-
4458	SY%STDT	0.063	1	2	1.3e-08	1	0.001	0.44	0.001	0.029	global-SY%STDT	CASSYlSTDTQYF	CASSYLSTDTQYF	TRBV19	TRBJ2-3	NA	NA	inf	-	-	-	-	-	-	-	-	-	-	-
4459	SL%TDYE	0.063	1	2	2.9e-08	1	0.001	1	0.001	0.029	global-SL%TDYE	CASSLGTdYEQYF	CASSLGTDYEQYF	TRBV5-1	TRBJ2-7	NA	NA	0	-	-	-	-	-	-	-	-	-	-	-
4459	SL%TDYE	0.063	1	2	2.9e-08	1	0.001	1	0.001	0.029	global-SL%TDYE	CASSLatdYEQYF	CASSLATDYEQYF	TRBV5-1	TRBJ2-7	NA	NA	0	-	-	-	-	-	-	-	-	-	-	-
4460	S%ESSYNE	0.063	1	2	2e-06	1	0.067	1	0.001	0.029	global-S%ESSYNE	CASSPesSYNEQFF	CASSPESSYNEQFF	TRBV27	TRBJ2-1	NA	NA	0	-	-	-	-	-	-	-	-	-	-	-
4460	S%ESSYNE	0.063	1	2	2e-06	1	0.067	1	0.001	0.029	global-S%ESSYNE	CASSLesSYNEQFF	CASSLESSYNEQFF	TRBV19	TRBJ2-1	NA	NA	0	-	-	-	-	-	-	-	-	-	-	-
4461	%EGSYE	0.063	1	2	6.3e-07	1	0.062	0.35	0.001	0.029	global-%EGSYE	CSARegSYEQYF	CSAREGSYEQYF	TRBV20-1	TRBJ2-7	NA	NA	inf	-	-	-	-	-	-	-	-	-	-	-
4461	%EGSYE	0.063	1	2	6.3e-07	1	0.062	0.35	0.001	0.029	global-%EGSYE	CASSEgSYEQYF	CASSEGSYEQYF	TRBV2	TRBJ2-7	NA	NA	0	-	-	-	-	-	-	-	-	-	-	-
4462	%VGNTE	0.063	1	2	2.9e-08	1	0.001	1	0.001	0.029	global-%VGNTE	CAWtvgNTEAFF	CAWTVGNTEAFF	TRBV30	TRBJ1-1	NA	NA	0	-	-	-	-	-	-	-	-	-	-	-
4462	%VGNTE	0.063	1	2	2.9e-08	1	0.001	1	0.001	0.029	global-%VGNTE	CASrvgNTEAFF	CASRVGNTEAFF	TRBV4-1	TRBJ1-1	NA	NA	0	-	-	-	-	-	-	-	-	-	-	-
4462	%VGNTE	0.063	1	2	2.9e-08	1	0.001	1	0.001	0.029	global-%VGNTE	CASrvgNTEAFF	CASRVGNTEAFF	TRBV4-1	TRBJ1-1	NA	NA	0	-	-	-	-	-	-	-	-	-	-	-
4462	%VGNTE	0.063	1	2	2.9e-08	1	0.001	1	0.001	0.029	global-%VGNTE	CASrvgNTEAFF	CASRVGNTEAFF	TRBV4-1	TRBJ1-1	NA	NA	0	-	-	-	-	-	-	-	-	-	-	-
4462	%VGNTE	0.063	1	2	2.9e-08	1	0.001	1	0.001	0.029	global-%VGNTE	CASrvgNTEAFF	CASRVGNTEAFF	TRBV4-1	TRBJ1-1	NA	NA	0	-	-	-	-	-	-	-	-	-	-	-
4462	%VGNTE	0.063	1	2	2.9e-08	1	0.001	1	0.001	0.029	global-%VGNTE	CASrvgNTEAFF	CASRVGNTEAFF	TRBV19	TRBJ1-1	NA	NA	0	-	-	-	-	-	-	-	-	-	-	-
4462	%VGNTE	0.063	1	2	2.9e-08	1	0.001	1	0.001	0.029	global-%VGNTE	CASrvgNTEAFF	CASRVGNTEAFF	TRBV4-1	TRBJ1-1	NA	NA	0	-	-	-	-	-	-	-	-	-	-	-
4462	%VGNTE	0.063	1	2	2.9e-08	1	0.001	1	0.001	0.029	global-%VGNTE	CASrvgNTEAFF	CASRVGNTEAFF	TRBV4-1	TRBJ1-1	NA	NA	0	-	-	-	-	-	-	-	-	-	-	-
4462	%VGNTE	0.063	1	2	2.9e-08	1	0.001	1	0.001	0.029	global-%VGNTE	CASrvgNTEAFF	CASRVGNTEAFF	TRBV4-1	TRBJ1-1	NA	NA	0	-	-	-	-	-	-	-	-	-	-	-
4462	%VGNTE	0.063	1	2	2.9e-08	1	0.001	1	0.001	0.029	global-%VGNTE	CASrvgNTEAFF	CASRVGNTEAFF	TRBV4-1	TRBJ1-1	NA	NA	0	-	-	-	-	-	-	-	-	-	-	-
4462	%VGNTE	0.063	1	2	2.9e-08	1	0.001	1	0.001	0.029	global-%VGNTE	CASrvgNTEAFF	CASRVGNTEAFF	TRBV4-1	TRBJ1-1	NA	NA	0	-	-	-	-	-	-	-	-	-	-	-
4463	%TGYNE	0.063	1	2	2.2e-06	1	0.076	1	0.001	0.029	global-%TGYNE	CASTTGYNEQFF	CASTTGYNEQFF	TRBV7-2	TRBJ2-1	NA	NA	0	-	-	-	-	-	-	-	-	-	-	-
4463	%TGYNE	0.063	1	2	2.2e-06	1	0.076	1	0.001	0.029	global-%TGYNE	CASGTGYNEQFF	CASGTGYNEQFF	TRBV27	TRBJ2-1	NA	NA	0	-	-	-	-	-	-	-	-	-	-	-
4464	G%GSQP	0.063	1	2	2.3e-07	1	0.008	1	0.001	0.029	global-G%GSQP	CASGQGsQPQHF	CASGQGSQPQHF	TRBV27	TRBJ1-5	NA	NA	0	-	-	-	-	-	-	-	-	-	-	-
4464	G%GSQP	0.063	1	2	2.3e-07	1	0.008	1	0.001	0.029	global-G%GSQP	CASGwgsQPQHF	CASGWGSQPQHF	TRBV7-9	TRBJ1-5	NA	NA	0	-	-	-	-	-	-	-	-	-	-	-
4464	G%GSQP	0.063	1	2	2.3e-07	1	0.008	1	0.001	0.029	global-G%GSQP	CASGwgsQPQHF	CASGWGSQPQHF	TRBV7-9	TRBJ1-5	NA	NA	0	-	-	-	-	-	-	-	-	-	-	-
4465	S%PTGE	0.063	1	2	1.4e-06	1	0.1	0.46	0.001	0.029	global-S%PTGE	CASSapTGELFF	CASSAPTGELFF	TRBV9	TRBJ2-2	NA	NA	0	-	-	-	-	-	-	-	-	-	-	-
4465	S%PTGE	0.063	1	2	1.4e-06	1	0.1	0.46	0.001	0.029	global-S%PTGE	CASSapTGELFF	CASSAPTGELFF	TRBV9	TRBJ2-2	NA	NA	0	-	-	-	-	-	-	-	-	-	-	-
4465	S%PTGE	0.063	1	2	1.4e-06	1	0.1	0.46	0.001	0.029	global-S%PTGE	CATSspTGELFF	CATSSPTGELFF	TRBV24-1	TRBJ2-2	NA	NA	inf	-	-	-	-	-	-	-	-	-	-	-
4466	S%GPDT	0.063	1	2	1.5e-06	1	0.053	1	0.001	0.029	global-S%GPDT	CASSRgpDTQYF	CASSRGPDTQYF	TRBV12-4	TRBJ2-3	NA	NA	0	-	-	-	-	-	-	-	-	-	-	-
4466	S%GPDT	0.063	1	2	1.5e-06	1	0.053	1	0.001	0.029	global-S%GPDT	CASSIgpDTQYF	CASSIGPDTQYF	TRBV6-3	TRBJ2-3	NA	NA	0	-	-	-	-	-	-	-	-	-	-	-
4467	SF%SYE	0.063	1	2	5.3e-07	1	0.053	0.34	0.001	0.029	global-SF%SYE	CASSfsSYEQYF	CASSFSSYEQYF	TRBV5-6	TRBJ2-7	NA	NA	inf	-	-	-	-	-	-	-	-	-	-	-
4467	SF%SYE	0.063	1	2	5.3e-07	1	0.053	0.34	0.001	0.029	global-SF%SYE	CASSffSYEQYF	CASSFFSYEQYF	TRBV28	TRBJ2-7	NA	NA	inf	-	-	-	-	-	-	-	-	-	-	-
4468	SLGL%G	0.063	1	2	7.4e-07	1	0.072	0.35	0.001	0.029	global-SLGL%G	CASSLGLYGYTF	CASSLGLYGYTF	TRBV19	TRBJ1-2	NA	NA	inf	-	-	-	-	-	-	-	-	-	-	-
4468	SLGL%G	0.063	1	2	7.4e-07	1	0.072	0.35	0.001	0.029	global-SLGL%G	CASSLGLgGYTF	CASSLGLGGYTF	TRBV5-8	TRBJ1-2	NA	NA	0	-	-	-	-	-	-	-	-	-	-	-
4469	SGLA%E	0.063	1	2	2.9e-08	1	0.001	1	0.001	0.029	global-SGLA%E	CASSGLAiEQFF	CASSGLAIEQFF	TRBV5-4	TRBJ2-1	NA	NA	0	-	-	-	-	-	-	-	-	-	-	-
4469	SGLA%E	0.063	1	2	2.9e-08	1	0.001	1	0.001	0.029	global-SGLA%E	CASSGLAiEQFF	CASSGLAIEQFF	TRBV5-4	TRBJ2-1	NA	NA	0	-	-	-	-	-	-	-	-	-	-	-
4469	SGLA%E	0.063	1	2	2.9e-08	1	0.001	1	0.001	0.029	global-SGLA%E	CASSGLApEQFF	CASSGLAPEQFF	TRBV5-4	TRBJ2-1	NA	NA	0	-	-	-	-	-	-	-	-	-	-	-
4470	SLRR%E	0.063	1	2	1.9e-06	1	0.066	1	0.001	0.029	global-SLRR%E	CASSLrrNEQFF	CASSLRRNEQFF	TRBV27	TRBJ2-1	NA	NA	0	-	-	-	-	-	-	-	-	-	-	-
4470	SLRR%E	0.063	1	2	1.9e-06	1	0.066	1	0.001	0.029	global-SLRR%E	CASSLrrvEQFF	CASSLRRVEQFF	TRBV7-8	TRBJ2-1	NA	NA	0	-	-	-	-	-	-	-	-	-	-	-
4471	%GLSTDT	0.063	1	2	7.7e-07	1	0.07	0.38	0.001	0.029	global-%GLSTDT	CSAdGLSTDTQYF	CSADGLSTDTQYF	TRBV20-1	TRBJ2-3	NA	NA	0	-	-	-	-	-	-	-	-	-	-	-
4471	%GLSTDT	0.063	1	2	7.7e-07	1	0.07	0.38	0.001	0.029	global-%GLSTDT	CASGGLSTDTQYF	CASGGLSTDTQYF	TRBV19	TRBJ2-3	NA	NA	inf	-	-	-	-	-	-	-	-	-	-	-
4472	%QGRQET	0.063	1	2	7.1e-07	1	0.066	0.37	0.001	0.029	global-%QGRQET	CASSQGRQETQYF	CASSQGRQETQYF	TRBV4-3	TRBJ2-5	NA	NA	inf	-	-	-	-	-	-	-	-	-	-	-
4472	%QGRQET	0.063	1	2	7.1e-07	1	0.066	0.37	0.001	0.029	global-%QGRQET	CASrQGrQETQYF	CASRQGRQETQYF	TRBV5-1	TRBJ2-5	NA	NA	0	-	-	-	-	-	-	-	-	-	-	-
4473	%TGGGYG	0.063	1	2	5.8e-07	1	0.061	0.33	0.001	0.029	global-%TGGGYG	CAWSTGGgYGYTF	CAWSTGGGYGYTF	TRBV30	TRBJ1-2	NA	NA	0	-	-	-	-	-	-	-	-	-	-	-
4473	%TGGGYG	0.063	1	2	5.8e-07	1	0.061	0.33	0.001	0.029	global-%TGGGYG	CASdTGGgYGYTF	CASDTGGGYGYTF	TRBV19	TRBJ1-2	NA	NA	inf	-	-	-	-	-	-	-	-	-	-	-
4474	S%PGGYG	0.063	1	2	2.2e-06	1	0.074	1	0.001	0.029	global-S%PGGYG	CASSLpGGYGYTF	CASSLPGGYGYTF	TRBV27	TRBJ1-2	NA	NA	0	-	-	-	-	-	-	-	-	-	-	-
4474	S%PGGYG	0.063	1	2	2.2e-06	1	0.074	1	0.001	0.029	global-S%PGGYG	CASSfpGGYGYTF	CASSFPGGYGYTF	TRBV7-9	TRBJ1-2	NA	NA	0	-	-	-	-	-	-	-	-	-	-	-
4475	S%DSTGE	0.063	1	2	6.9e-07	1	0.065	0.37	0.001	0.029	global-S%DSTGE	CASSRdsTGELFF	CASSRDSTGELFF	TRBV6-4	TRBJ2-2	NA	NA	inf	-	-	-	-	-	-	-	-	-	-	-
4475	S%DSTGE	0.063	1	2	6.9e-07	1	0.065	0.37	0.001	0.029	global-S%DSTGE	CASSPdsTGELFF	CASSPDSTGELFF	TRBV5-4	TRBJ2-2	NA	NA	0	-	-	-	-	-	-	-	-	-	-	-
4476	SF%SYNE	0.063	1	2	6.1e-07	1	0.055	0.38	0.001	0.029	global-SF%SYNE	CASSfeSYNEQFF	CASSFESYNEQFF	TRBV27	TRBJ2-1	NA	NA	0	-	-	-	-	-	-	-	-	-	-	-
4476	SF%SYNE	0.063	1	2	6.1e-07	1	0.055	0.38	0.001	0.029	global-SF%SYNE	CASSfgSYNEQFF	CASSFGSYNEQFF	TRBV12-4	TRBJ2-1	NA	NA	inf	-	-	-	-	-	-	-	-	-	-	-
4477	SF%VNTE	0.063	1	2	2e-06	1	0.069	1	0.001	0.029	global-SF%VNTE	CASSfgvNTEAFF	CASSFGVNTEAFF	TRBV12-3	TRBJ1-1	NA	NA	0	-	-	-	-	-	-	-	-	-	-	-
4477	SF%VNTE	0.063	1	2	2e-06	1	0.069	1	0.001	0.029	global-SF%VNTE	CASSfsvNTEAFF	CASSFSVNTEAFF	TRBV5-5	TRBJ1-1	NA	NA	0	-	-	-	-	-	-	-	-	-	-	-
4478	SL%GVTE	0.063	1	2	7.9e-07	1	0.078	0.35	0.001	0.029	global-SL%GVTE	CASSLSGvTEAFF	CASSLSGVTEAFF	TRBV13	TRBJ1-1	NA	NA	inf	-	-	-	-	-	-	-	-	-	-	-
4478	SL%GVTE	0.063	1	2	7.9e-07	1	0.078	0.35	0.001	0.029	global-SL%GVTE	CASSLAGvTEAFF	CASSLAGVTEAFF	TRBV5-4	TRBJ1-1	NA	NA	0	-	-	-	-	-	-	-	-	-	-	-
4479	SL%SGDT	0.063	1	2	8.1e-07	1	0.081	0.34	0.001	0.029	global-SL%SGDT	CASSLvSGDTQYF	CASSLVSGDTQYF	TRBV7-9	TRBJ2-3	NA	NA	inf	-	-	-	-	-	-	-	-	-	-	-
4479	SL%SGDT	0.063	1	2	8.1e-07	1	0.081	0.34	0.001	0.029	global-SL%SGDT	CASSLrSGDTQYF	CASSLRSGDTQYF	TRBV19	TRBJ2-3	NA	NA	inf	-	-	-	-	-	-	-	-	-	-	-
4480	SVS%NTE	0.063	1	2	2e-07	1	0.007	1	0.001	0.029	global-SVS%NTE	CASSVsmNTEAFF	CASSVSMNTEAFF	TRBV6-1	TRBJ1-1	NA	NA	0	-	-	-	-	-	-	-	-	-	-	-
4480	SVS%NTE	0.063	1	2	2e-07	1	0.007	1	0.001	0.029	global-SVS%NTE	CASSVsmNTEAFF	CASSVSMNTEAFF	TRBV6-1	TRBJ1-1	NA	NA	0	-	-	-	-	-	-	-	-	-	-	-
4480	SVS%NTE	0.063	1	2	2e-07	1	0.007	1	0.001	0.029	global-SVS%NTE	CASSVsvNTEAFF	CASSVSVNTEAFF	TRBV2	TRBJ1-1	NA	NA	0	-	-	-	-	-	-	-	-	-	-	-
4481	SLT%GYE	0.063	1	2	1.8e-06	1	0.062	1	0.001	0.029	global-SLT%GYE	CASSLTGGYEQYF	CASSLTGGYEQYF	TRBV27	TRBJ2-7	NA	NA	0	-	-	-	-	-	-	-	-	-	-	-
4481	SLT%GYE	0.063	1	2	1.8e-06	1	0.062	1	0.001	0.029	global-SLT%GYE	CASSLtygYEQYF	CASSLTYGYEQYF	TRBV7-3	TRBJ2-7	NA	NA	0	-	-	-	-	-	-	-	-	-	-	-
4482	STG%GYG	0.063	1	2	1.6e-06	1	0.054	1	0.001	0.029	global-STG%GYG	CAWSTGGgYGYTF	CAWSTGGGYGYTF	TRBV30	TRBJ1-2	NA	NA	0	-	-	-	-	-	-	-	-	-	-	-
4482	STG%GYG	0.063	1	2	1.6e-06	1	0.054	1	0.001	0.029	global-STG%GYG	CASStGTGYGYTF	CASSTGTGYGYTF	TRBV19	TRBJ1-2	NA	NA	0	-	-	-	-	-	-	-	-	-	-	-
4483	KTG%NTE	0.063	1	2	2.9e-08	1	0.001	1	0.001	0.029	global-KTG%NTE	CASkTGlNTEAFF	CASKTGLNTEAFF	TRBV6-5	TRBJ1-1	NA	NA	0	-	-	-	-	-	-	-	-	-	-	-
4483	KTG%NTE	0.063	1	2	2.9e-08	1	0.001	1	0.001	0.029	global-KTG%NTE	CASkTGvNTEAFF	CASKTGVNTEAFF	TRBV6-5	TRBJ1-1	NA	NA	0	-	-	-	-	-	-	-	-	-	-	-
4484	SLL%TDT	0.063	1	2	8.3e-07	1	0.079	0.36	0.001	0.029	global-SLL%TDT	CASSLLATDTQYF	CASSLLATDTQYF	TRBV19	TRBJ2-3	NA	NA	inf	-	-	-	-	-	-	-	-	-	-	-
4484	SLL%TDT	0.063	1	2	8.3e-07	1	0.079	0.36	0.001	0.029	global-SLL%TDT	CASSLlSTDTQYF	CASSLLSTDTQYF	TRBV7-3	TRBJ2-3	NA	NA	0	-	-	-	-	-	-	-	-	-	-	-
4485	SLR%DYG	0.063	1	2	7.7e-07	1	0.074	0.36	0.001	0.029	global-SLR%DYG	CASSLrqdYGYTF	CASSLRQDYGYTF	TRBV27	TRBJ1-2	NA	NA	inf	-	-	-	-	-	-	-	-	-	-	-
4485	SLR%DYG	0.063	1	2	7.7e-07	1	0.074	0.36	0.001	0.029	global-SLR%DYG	CASSLRGdYGYTF	CASSLRGDYGYTF	TRBV11-3	TRBJ1-2	NA	NA	0	-	-	-	-	-	-	-	-	-	-	-
4486	SWTG%YE	0.063	1	2	2.9e-08	1	0.001	1	0.001	0.029	global-SWTG%YE	CASSwTGGYEQYF	CASSWTGGYEQYF	TRBV7-9	TRBJ2-7	NA	NA	0	-	-	-	-	-	-	-	-	-	-	-
4486	SWTG%YE	0.063	1	2	2.9e-08	1	0.001	1	0.001	0.029	global-SWTG%YE	CASSwTGGYEQYF	CASSWTGGYEQYF	TRBV7-9	TRBJ2-7	NA	NA	0	-	-	-	-	-	-	-	-	-	-	-
4486	SWTG%YE	0.063	1	2	2.9e-08	1	0.001	1	0.001	0.029	global-SWTG%YE	CATSwTGtYEQYF	CATSWTGTYEQYF	TRBV15	TRBJ2-7	NA	NA	0	-	-	-	-	-	-	-	-	-	-	-
4486	SWTG%YE	0.063	1	2	2.9e-08	1	0.001	1	0.001	0.029	global-SWTG%YE	CATSwTGtYEQYF	CATSWTGTYEQYF	TRBV15	TRBJ2-7	NA	NA	0	-	-	-	-	-	-	-	-	-	-	-
4487	SADR%YG	0.063	1	2	1.7e-06	1	0.06	1	0.001	0.029	global-SADR%YG	CASSaDRyYGYTF	CASSADRYYGYTF	TRBV27	TRBJ1-2	NA	NA	0	-	-	-	-	-	-	-	-	-	-	-
4487	SADR%YG	0.063	1	2	1.7e-06	1	0.06	1	0.001	0.029	global-SADR%YG	CASSaDRaYGYTF	CASSADRAYGYTF	TRBV5-5	TRBJ1-2	NA	NA	0	-	-	-	-	-	-	-	-	-	-	-
4488	RQGG%DT	0.063	1	2	1.9e-06	1	0.065	1	0.001	0.029	global-RQGG%DT	CASrQGgTDTQYF	CASRQGGTDTQYF	TRBV19	TRBJ2-3	NA	NA	0	-	-	-	-	-	-	-	-	-	-	-
4488	RQGG%DT	0.063	1	2	1.9e-06	1	0.065	1	0.001	0.029	global-RQGG%DT	CASrQGgsDTQYF	CASRQGGSDTQYF	TRBV6-5	TRBJ2-3	NA	NA	0	-	-	-	-	-	-	-	-	-	-	-
4489	SPGG%NE	0.063	1	2	2e-06	1	0.069	1	0.001	0.029	global-SPGG%NE	CASSPgGLnEQYF	CASSPGGLNEQYF	TRBV7-3	TRBJ2-7	NA	NA	0	-	-	-	-	-	-	-	-	-	-	-
4489	SPGG%NE	0.063	1	2	2e-06	1	0.069	1	0.001	0.029	global-SPGG%NE	CASSPGGgNEQFF	CASSPGGGNEQFF	TRBV13	TRBJ2-1	NA	NA	0	-	-	-	-	-	-	-	-	-	-	-
4490	SPQGS%E	0.063	1	2	7.7e-07	1	0.077	0.34	0.001	0.029	global-SPQGS%E	CASSPQGshEQYF	CASSPQGSHEQYF	TRBV12-3	TRBJ2-7	NA	NA	inf	-	-	-	-	-	-	-	-	-	-	-
4490	SPQGS%E	0.063	1	2	7.7e-07	1	0.077	0.34	0.001	0.029	global-SPQGS%E	CASSPQGSYEQYF	CASSPQGSYEQYF	TRBV7-9	TRBJ2-7	NA	NA	0	-	-	-	-	-	-	-	-	-	-	-
4491	SLGGR%E	0.063	1	2	2.3e-07	1	0.013	0.6	0.001	0.029	global-SLGGR%E	CASSLgGRpEAFF	CASSLGGRPEAFF	TRBV28	TRBJ1-1	NA	NA	inf	-	-	-	-	-	-	-	-	-	-	-
4491	SLGGR%E	0.063	1	2	2.3e-07	1	0.013	0.6	0.001	0.029	global-SLGGR%E	CASSLgGRpEAFF	CASSLGGRPEAFF	TRBV28	TRBJ1-1	NA	NA	inf	-	-	-	-	-	-	-	-	-	-	-
4491	SLGGR%E	0.063	1	2	2.3e-07	1	0.013	0.6	0.001	0.029	global-SLGGR%E	CASSLgGRpEAFF	CASSLGGRPEAFF	TRBV28	TRBJ1-1	NA	NA	inf	-	-	-	-	-	-	-	-	-	-	-
4491	SLGGR%E	0.063	1	2	2.3e-07	1	0.013	0.6	0.001	0.029	global-SLGGR%E	CASSLgGRTEAFF	CASSLGGRTEAFF	TRBV4-1	TRBJ1-1	NA	NA	0	-	-	-	-	-	-	-	-	-	-	-
4492	SRTGT%E	0.063	1	2	6.2e-07	1	0.063	0.34	0.001	0.029	global-SRTGT%E	CASSRTGtYEQYF	CASSRTGTYEQYF	TRBV4-1	TRBJ2-7	NA	NA	inf	-	-	-	-	-	-	-	-	-	-	-
4492	SRTGT%E	0.063	1	2	6.2e-07	1	0.063	0.34	0.001	0.029	global-SRTGT%E	CASSRtGTSEQYF	CASSRTGTSEQYF	TRBV7-6	TRBJ2-7	NA	NA	0	-	-	-	-	-	-	-	-	-	-	-
4493	SLAAG%E	0.063	1	2	1.9e-06	1	0.065	1	0.001	0.029	global-SLAAG%E	CASSLaAGNEQFF	CASSLAAGNEQFF	TRBV5-6	TRBJ2-1	NA	NA	0	-	-	-	-	-	-	-	-	-	-	-
4493	SLAAG%E	0.063	1	2	1.9e-06	1	0.065	1	0.001	0.029	global-SLAAG%E	CASSLaAGfEQFF	CASSLAAGFEQFF	TRBV4-1	TRBJ2-1	NA	NA	0	-	-	-	-	-	-	-	-	-	-	-
4494	SLQGA%E	0.063	1	2	1.7e-06	1	0.059	1	0.001	0.029	global-SLQGA%E	CASSLQGapEAFF	CASSLQGAPEAFF	TRBV5-5	TRBJ1-1	NA	NA	0	-	-	-	-	-	-	-	-	-	-	-
4494	SLQGA%E	0.063	1	2	1.7e-06	1	0.059	1	0.001	0.029	global-SLQGA%E	CASSLQGaTEAFF	CASSLQGATEAFF	TRBV11-2	TRBJ1-1	NA	NA	0	-	-	-	-	-	-	-	-	-	-	-
4495	%PGGSYNE	0.063	1	2	1.6e-06	1	0.054	1	0.001	0.029	global-%PGGSYNE	CASSPGGSYNEQFF	CASSPGGSYNEQFF	TRBV18	TRBJ2-1	NA	NA	0	-	-	-	-	-	-	-	-	-	-	-
4495	%PGGSYNE	0.063	1	2	1.6e-06	1	0.054	1	0.001	0.029	global-%PGGSYNE	CSVrpGGSYNEQFF	CSVRPGGSYNEQFF	TRBV29-1	TRBJ2-1	NA	NA	0	-	-	-	-	-	-	-	-	-	-	-
4496	S%GQGYTE	0.063	1	2	2.2e-06	1	0.074	1	0.001	0.029	global-S%GQGYTE	CASSQGQGyTEAFF	CASSQGQGYTEAFF	TRBV4-1	TRBJ1-1	NA	NA	0	-	-	-	-	-	-	-	-	-	-	-
4496	S%GQGYTE	0.063	1	2	2.2e-06	1	0.074	1	0.001	0.029	global-S%GQGYTE	CASSYGQGyTEAFF	CASSYGQGYTEAFF	TRBV6-3	TRBJ1-1	NA	NA	0	-	-	-	-	-	-	-	-	-	-	-
4497	S%GSYNSP	0.063	1	2	1.9e-06	1	0.065	1	0.001	0.029	global-S%GSYNSP	CASSRgSYNSPLHF	CASSRGSYNSPLHF	TRBV6-3	TRBJ1-6	NA	NA	0	-	-	-	-	-	-	-	-	-	-	-
4497	S%GSYNSP	0.063	1	2	1.9e-06	1	0.065	1	0.001	0.029	global-S%GSYNSP	CASSfgSYNSPLHF	CASSFGSYNSPLHF	TRBV12-4	TRBJ1-6	NA	NA	0	-	-	-	-	-	-	-	-	-	-	-
4498	S%GPNTGE	0.063	1	2	1.7e-06	1	0.057	1	0.001	0.029	global-S%GPNTGE	CASSwgpNTGELFF	CASSWGPNTGELFF	TRBV19	TRBJ2-2	NA	NA	0	-	-	-	-	-	-	-	-	-	-	-
4498	S%GPNTGE	0.063	1	2	1.7e-06	1	0.057	1	0.001	0.029	global-S%GPNTGE	CASSLgpNTGELFF	CASSLGPNTGELFF	TRBV11-2	TRBJ2-2	NA	NA	0	-	-	-	-	-	-	-	-	-	-	-
4499	S%SGTYNE	0.063	1	2	2.2e-06	1	0.16	0.47	0.001	0.029	global-S%SGTYNE	CASSQSGtYNEQFF	CASSQSGTYNEQFF	TRBV4-1	TRBJ2-1	NA	NA	0	-	-	-	-	-	-	-	-	-	-	-
4499	S%SGTYNE	0.063	1	2	2.2e-06	1	0.16	0.47	0.001	0.029	global-S%SGTYNE	CASSDSGtYNEQFF	CASSDSGTYNEQFF	TRBV25-1	TRBJ2-1	NA	NA	inf	-	-	-	-	-	-	-	-	-	-	-
4499	S%SGTYNE	0.063	1	2	2.2e-06	1	0.16	0.47	0.001	0.029	global-S%SGTYNE	CASSDSGtYNEQFF	CASSDSGTYNEQFF	TRBV28	TRBJ2-1	NA	NA	inf	-	-	-	-	-	-	-	-	-	-	-
4500	SL%QGNQP	0.063	1	2	7.1e-07	1	0.073	0.33	0.001	0.029	global-SL%QGNQP	CASSLGQGNQPQHF	CASSLGQGNQPQHF	TRBV2	TRBJ1-5	NA	NA	0	-	-	-	-	-	-	-	-	-	-	-
4500	SL%QGNQP	0.063	1	2	7.1e-07	1	0.073	0.33	0.001	0.029	global-SL%QGNQP	CASSLrQGNQPQHF	CASSLRQGNQPQHF	TRBV27	TRBJ1-5	NA	NA	inf	-	-	-	-	-	-	-	-	-	-	-
4501	SV%GGNTE	0.063	1	2	8e-07	1	0.076	0.36	0.001	0.029	global-SV%GGNTE	CASSVeGGNTEAFF	CASSVEGGNTEAFF	TRBV9	TRBJ1-1	NA	NA	0	-	-	-	-	-	-	-	-	-	-	-
4501	SV%GGNTE	0.063	1	2	8e-07	1	0.076	0.36	0.001	0.029	global-SV%GGNTE	CASSVQGgNTEAFF	CASSVQGGNTEAFF	TRBV11-2	TRBJ1-1	NA	NA	inf	-	-	-	-	-	-	-	-	-	-	-
4502	SF%GSYNE	0.063	1	2	2.9e-08	1	0.001	1	0.001	0.029	global-SF%GSYNE	CASSfRGSYNEQFF	CASSFRGSYNEQFF	TRBV5-4	TRBJ2-1	NA	NA	0	-	-	-	-	-	-	-	-	-	-	-
4502	SF%GSYNE	0.063	1	2	2.9e-08	1	0.001	1	0.001	0.029	global-SF%GSYNE	CASSfdgSYNEQFF	CASSFDGSYNEQFF	TRBV5-4	TRBJ2-1	NA	NA	0	-	-	-	-	-	-	-	-	-	-	-
4503	SL%GTNEK	0.063	1	2	5.5e-07	1	0.051	0.37	0.001	0.029	global-SL%GTNEK	CASSLQGTNEKLFF	CASSLQGTNEKLFF	TRBV28	TRBJ1-4	NA	NA	inf	-	-	-	-	-	-	-	-	-	-	-
4503	SL%GTNEK	0.063	1	2	5.5e-07	1	0.051	0.37	0.001	0.029	global-SL%GTNEK	CASSLegTNEKLFF	CASSLEGTNEKLFF	TRBV7-9	TRBJ1-4	NA	NA	0	-	-	-	-	-	-	-	-	-	-	-
4504	SL%SMNTE	0.063	1	2	2e-06	1	0.069	1	0.001	0.029	global-SL%SMNTE	CASSLvsmNTEAFF	CASSLVSMNTEAFF	TRBV27	TRBJ1-1	NA	NA	0	-	-	-	-	-	-	-	-	-	-	-
4504	SL%SMNTE	0.063	1	2	2e-06	1	0.069	1	0.001	0.029	global-SL%SMNTE	CASSLlsmNTEAFF	CASSLLSMNTEAFF	TRBV13	TRBJ1-1	NA	NA	0	-	-	-	-	-	-	-	-	-	-	-
4505	SR%GAYNE	0.063	1	2	1.7e-06	1	0.059	1	0.001	0.029	global-SR%GAYNE	CASSRGGaYNEQFF	CASSRGGAYNEQFF	TRBV19	TRBJ2-1	NA	NA	0	-	-	-	-	-	-	-	-	-	-	-
4505	SR%GAYNE	0.063	1	2	1.7e-06	1	0.059	1	0.001	0.029	global-SR%GAYNE	CASSRAGaYNEQFF	CASSRAGAYNEQFF	TRBV12-3	TRBJ2-1	NA	NA	0	-	-	-	-	-	-	-	-	-	-	-
4506	SP%RGNQP	0.063	1	2	2.3e-06	1	0.08	1	0.001	0.029	global-SP%RGNQP	CASSPDRGNQPQHF	CASSPDRGNQPQHF	TRBV12-3	TRBJ1-5	NA	NA	0	-	-	-	-	-	-	-	-	-	-	-
4506	SP%RGNQP	0.063	1	2	2.3e-06	1	0.08	1	0.001	0.029	global-SP%RGNQP	CASSPiRGNQPQHF	CASSPIRGNQPQHF	TRBV18	TRBJ1-5	NA	NA	0	-	-	-	-	-	-	-	-	-	-	-
4507	SLE%GNQP	0.063	1	2	1.7e-06	1	0.058	1	0.001	0.029	global-SLE%GNQP	CASSLeGGNQPQHF	CASSLEGGNQPQHF	TRBV7-6	TRBJ1-5	NA	NA	0	-	-	-	-	-	-	-	-	-	-	-
4507	SLE%GNQP	0.063	1	2	1.7e-06	1	0.058	1	0.001	0.029	global-SLE%GNQP	CASSLevgNQPQHF	CASSLEVGNQPQHF	TRBV5-1	TRBJ1-5	NA	NA	0	-	-	-	-	-	-	-	-	-	-	-
4508	SPG%GAYE	0.063	1	2	5.7e-07	1	0.059	0.33	0.001	0.029	global-SPG%GAYE	CASSPGTGaYEQYF	CASSPGTGAYEQYF	TRBV7-7	TRBJ2-7	NA	NA	0	-	-	-	-	-	-	-	-	-	-	-
4508	SPG%GAYE	0.063	1	2	5.7e-07	1	0.059	0.33	0.001	0.029	global-SPG%GAYE	CASSPgkgaYEQYF	CASSPGKGAYEQYF	TRBV7-2	TRBJ2-7	NA	NA	inf	-	-	-	-	-	-	-	-	-	-	-
4509	SLS%SYNE	0.063	1	2	6.9e-07	1	0.072	0.33	0.001	0.029	global-SLS%SYNE	CASSLSGSYNEQFF	CASSLSGSYNEQFF	TRBV19	TRBJ2-1	NA	NA	inf	-	-	-	-	-	-	-	-	-	-	-
4509	SLS%SYNE	0.063	1	2	6.9e-07	1	0.072	0.33	0.001	0.029	global-SLS%SYNE	CASSLshSYNEQFF	CASSLSHSYNEQFF	TRBV5-6	TRBJ2-1	NA	NA	0	-	-	-	-	-	-	-	-	-	-	-
4510	SLQ%MNTE	0.063	1	2	6.4e-07	1	0.067	0.33	0.001	0.029	global-SLQ%MNTE	CASSLqdmNTEAFF	CASSLQDMNTEAFF	TRBV6-5	TRBJ1-1	NA	NA	0	-	-	-	-	-	-	-	-	-	-	-
4510	SLQ%MNTE	0.063	1	2	6.4e-07	1	0.067	0.33	0.001	0.029	global-SLQ%MNTE	CASSLqrmNTEAFF	CASSLQRMNTEAFF	TRBV5-5	TRBJ1-1	NA	NA	inf	-	-	-	-	-	-	-	-	-	-	-
4511	SLQG%TGE	0.063	1	2	4.1e-07	1	0.014	1	0.001	0.029	global-SLQG%TGE	CASSLQGNTGELFF	CASSLQGNTGELFF	TRBV7-9	TRBJ2-2	NA	NA	0	-	-	-	-	-	-	-	-	-	-	-
4511	SLQG%TGE	0.063	1	2	4.1e-07	1	0.014	1	0.001	0.029	global-SLQG%TGE	CASSLQGgTGELFF	CASSLQGGTGELFF	TRBV7-3	TRBJ2-2	NA	NA	0	-	-	-	-	-	-	-	-	-	-	-
4511	SLQG%TGE	0.063	1	2	4.1e-07	1	0.014	1	0.001	0.029	global-SLQG%TGE	CASSLQGgTGELFF	CASSLQGGTGELFF	TRBV7-3	TRBJ2-2	NA	NA	0	-	-	-	-	-	-	-	-	-	-	-
4511	SLQG%TGE	0.063	1	2	4.1e-07	1	0.014	1	0.001	0.029	global-SLQG%TGE	CASSLQGgTGELFF	CASSLQGGTGELFF	TRBV7-3	TRBJ2-2	NA	NA	0	-	-	-	-	-	-	-	-	-	-	-
4512	SLAG%NNE	0.063	1	2	3.1e-06	1	0.1	1	0.001	0.029	global-SLAG%NNE	CASSLAGGnNEQFF	CASSLAGGNNEQFF	TRBV4-1	TRBJ2-1	NA	NA	0	-	-	-	-	-	-	-	-	-	-	-
4512	SLAG%NNE	0.063	1	2	3.1e-06	1	0.1	1	0.001	0.029	global-SLAG%NNE	CASSLAGGnNEQFF	CASSLAGGNNEQFF	TRBV12-4	TRBJ2-1	NA	NA	0	-	-	-	-	-	-	-	-	-	-	-
4512	SLAG%NNE	0.063	1	2	3.1e-06	1	0.1	1	0.001	0.029	global-SLAG%NNE	CASSLAGGnNEQFF	CASSLAGGNNEQFF	TRBV27	TRBJ2-1	NA	NA	0	-	-	-	-	-	-	-	-	-	-	-
4512	SLAG%NNE	0.063	1	2	3.1e-06	1	0.1	1	0.001	0.029	global-SLAG%NNE	CASSLAGGnNEQFF	CASSLAGGNNEQFF	TRBV27	TRBJ2-1	NA	NA	0	-	-	-	-	-	-	-	-	-	-	-
4512	SLAG%NNE	0.063	1	2	3.1e-06	1	0.1	1	0.001	0.029	global-SLAG%NNE	CASSLAGpnNEQFF	CASSLAGPNNEQFF	TRBV7-6	TRBJ2-1	NA	NA	0	-	-	-	-	-	-	-	-	-	-	-
4513	SLAG%GNT	0.063	1	2	1.9e-06	1	0.066	1	0.001	0.029	global-SLAG%GNT	CASSLAGfGNTIYF	CASSLAGFGNTIYF	TRBV7-9	TRBJ1-3	NA	NA	0	-	-	-	-	-	-	-	-	-	-	-
4513	SLAG%GNT	0.063	1	2	1.9e-06	1	0.066	1	0.001	0.029	global-SLAG%GNT	CASSLAGSGNTIYF	CASSLAGSGNTIYF	TRBV7-7	TRBJ1-3	NA	NA	0	-	-	-	-	-	-	-	-	-	-	-
4514	SLGTV%YE	0.063	1	2	2.1e-06	1	0.071	1	0.001	0.029	global-SLGTV%YE	CASSLGTvyYEQYF	CASSLGTVYYEQYF	TRBV11-1	TRBJ2-7	NA	NA	0	-	-	-	-	-	-	-	-	-	-	-
4514	SLGTV%YE	0.063	1	2	2.1e-06	1	0.071	1	0.001	0.029	global-SLGTV%YE	CASSLGTvgYEQYF	CASSLGTVGYEQYF	TRBV27	TRBJ2-7	NA	NA	0	-	-	-	-	-	-	-	-	-	-	-
4515	SLGQG%SP	0.063	1	2	3.2e-07	1	0.011	1	0.001	0.029	global-SLGQG%SP	CASSLGQGaSPLHF	CASSLGQGASPLHF	TRBV7-9	TRBJ1-6	NA	NA	0	-	-	-	-	-	-	-	-	-	-	-
4515	SLGQG%SP	0.063	1	2	3.2e-07	1	0.011	1	0.001	0.029	global-SLGQG%SP	CASSLGQGNSPLHF	CASSLGQGNSPLHF	TRBV7-9	TRBJ1-6	NA	NA	0	-	-	-	-	-	-	-	-	-	-	-
4515	SLGQG%SP	0.063	1	2	3.2e-07	1	0.011	1	0.001	0.029	global-SLGQG%SP	CASSLGQGNSPLHF	CASSLGQGNSPLHF	TRBV7-9	TRBJ1-6	NA	NA	0	-	-	-	-	-	-	-	-	-	-	-
4515	SLGQG%SP	0.063	1	2	3.2e-07	1	0.011	1	0.001	0.029	global-SLGQG%SP	CASSLGQGNSPLHF	CASSLGQGNSPLHF	TRBV11-2	TRBJ1-6	NA	NA	0	-	-	-	-	-	-	-	-	-	-	-
4516	SRQGA%TE	0.063	1	2	1.7e-06	1	0.058	1	0.001	0.029	global-SRQGA%TE	CASSRQGasTEAFF	CASSRQGASTEAFF	TRBV6-6	TRBJ1-1	NA	NA	0	-	-	-	-	-	-	-	-	-	-	-
4516	SRQGA%TE	0.063	1	2	1.7e-06	1	0.058	1	0.001	0.029	global-SRQGA%TE	CASSRQGaNTEAFF	CASSRQGANTEAFF	TRBV27	TRBJ1-1	NA	NA	0	-	-	-	-	-	-	-	-	-	-	-
4517	SYGQG%YE	0.063	1	2	7.3e-07	1	0.07	0.36	0.001	0.029	global-SYGQG%YE	CASSYGQGaYEQYF	CASSYGQGAYEQYF	TRBV6-3	TRBJ2-7	NA	NA	0	-	-	-	-	-	-	-	-	-	-	-
4517	SYGQG%YE	0.063	1	2	7.3e-07	1	0.07	0.36	0.001	0.029	global-SYGQG%YE	CASSYGQGlYEQYF	CASSYGQGLYEQYF	TRBV6-5	TRBJ2-7	NA	NA	inf	-	-	-	-	-	-	-	-	-	-	-
4518	SLTGG%ET	0.063	1	2	6.7e-07	1	0.061	0.38	0.001	0.029	global-SLTGG%ET	CASSLTGGgETQYF	CASSLTGGGETQYF	TRBV27	TRBJ2-5	NA	NA	0	-	-	-	-	-	-	-	-	-	-	-
4518	SLTGG%ET	0.063	1	2	6.7e-07	1	0.061	0.38	0.001	0.029	global-SLTGG%ET	CASSLTGGsETQYF	CASSLTGGSETQYF	TRBV5-1	TRBJ2-5	NA	NA	inf	-	-	-	-	-	-	-	-	-	-	-
4519	SLGQGT%E	0.063	1	2	1.6e-06	1	0.054	1	0.001	0.029	global-SLGQGT%E	CASSLGQGTGELFF	CASSLGQGTGELFF	TRBV5-1	TRBJ2-2	NA	NA	0	-	-	-	-	-	-	-	-	-	-	-
4519	SLGQGT%E	0.063	1	2	1.6e-06	1	0.054	1	0.001	0.029	global-SLGQGT%E	CASSLGQGtYEQYF	CASSLGQGTYEQYF	TRBV4-1	TRBJ2-7	NA	NA	0	-	-	-	-	-	-	-	-	-	-	-
4520	SLAGTG%E	0.063	1	2	2.9e-08	1	0.001	1	0.001	0.029	global-SLAGTG%E	CASSLaGTGnEQYF	CASSLAGTGNEQYF	TRBV27	TRBJ2-7	NA	NA	0	-	-	-	-	-	-	-	-	-	-	-
4520	SLAGTG%E	0.063	1	2	2.9e-08	1	0.001	1	0.001	0.029	global-SLAGTG%E	CASSLaGTGYEQYF	CASSLAGTGYEQYF	TRBV27	TRBJ2-7	NA	NA	0	-	-	-	-	-	-	-	-	-	-	-
4521	%RLAGSTDT	0.063	1	2	2.9e-08	1	0.001	1	0.001	0.029	global-%RLAGSTDT	CASSRLAGSTDTQYF	CASSRLAGSTDTQYF	TRBV7-3	TRBJ2-3	NA	NA	0	-	-	-	-	-	-	-	-	-	-	-
4521	%RLAGSTDT	0.063	1	2	2.9e-08	1	0.001	1	0.001	0.029	global-%RLAGSTDT	CASSRLAGSTDTQYF	CASSRLAGSTDTQYF	TRBV7-3	TRBJ2-3	NA	NA	0	-	-	-	-	-	-	-	-	-	-	-
4521	%RLAGSTDT	0.063	1	2	2.9e-08	1	0.001	1	0.001	0.029	global-%RLAGSTDT	CASSRLAGSTDTQYF	CASSRLAGSTDTQYF	TRBV7-3	TRBJ2-3	NA	NA	0	-	-	-	-	-	-	-	-	-	-	-
4521	%RLAGSTDT	0.063	1	2	2.9e-08	1	0.001	1	0.001	0.029	global-%RLAGSTDT	CASrrLAGSTDTQYF	CASRRLAGSTDTQYF	TRBV6-5	TRBJ2-3	NA	NA	0	-	-	-	-	-	-	-	-	-	-	-
4521	%RLAGSTDT	0.063	1	2	2.9e-08	1	0.001	1	0.001	0.029	global-%RLAGSTDT	CASrrLAGSTDTQYF	CASRRLAGSTDTQYF	TRBV6-5	TRBJ2-3	NA	NA	0	-	-	-	-	-	-	-	-	-	-	-
4521	%RLAGSTDT	0.063	1	2	2.9e-08	1	0.001	1	0.001	0.029	global-%RLAGSTDT	CASrrLAGSTDTQYF	CASRRLAGSTDTQYF	TRBV6-5	TRBJ2-3	NA	NA	0	-	-	-	-	-	-	-	-	-	-	-
4522	S%GLAGLNE	0.063	1	2	3.5e-07	1	0.012	1	0.001	0.029	global-S%GLAGLNE	CASSLGLAGlNEQFF	CASSLGLAGLNEQFF	TRBV5-4	TRBJ2-1	NA	NA	0	-	-	-	-	-	-	-	-	-	-	-
4522	S%GLAGLNE	0.063	1	2	3.5e-07	1	0.012	1	0.001	0.029	global-S%GLAGLNE	CASSSGLAGlNEQFF	CASSSGLAGLNEQFF	TRBV7-9	TRBJ2-1	NA	NA	0	-	-	-	-	-	-	-	-	-	-	-
4522	S%GLAGLNE	0.063	1	2	3.5e-07	1	0.012	1	0.001	0.029	global-S%GLAGLNE	CASSSGLAGlNEQFF	CASSSGLAGLNEQFF	TRBV7-9	TRBJ2-1	NA	NA	0	-	-	-	-	-	-	-	-	-	-	-
4522	S%GLAGLNE	0.063	1	2	3.5e-07	1	0.012	1	0.001	0.029	global-S%GLAGLNE	CASSSGLAGlNEQFF	CASSSGLAGLNEQFF	TRBV7-9	TRBJ2-1	NA	NA	0	-	-	-	-	-	-	-	-	-	-	-
4523	S%VGGGTDT	0.063	1	2	2.1e-06	1	0.072	1	0.001	0.029	global-S%VGGGTDT	CASSVvGGgTDTQYF	CASSVVGGGTDTQYF	TRBV9	TRBJ2-3	NA	NA	0	-	-	-	-	-	-	-	-	-	-	-
4523	S%VGGGTDT	0.063	1	2	2.1e-06	1	0.072	1	0.001	0.029	global-S%VGGGTDT	CASSLvGGgTDTQYF	CASSLVGGGTDTQYF	TRBV7-3	TRBJ2-3	NA	NA	0	-	-	-	-	-	-	-	-	-	-	-
4524	SP%AGGTDT	0.063	1	2	1.7e-06	1	0.059	1	0.001	0.029	global-SP%AGGTDT	CASSPfAGGTDTQYF	CASSPFAGGTDTQYF	TRBV5-1	TRBJ2-3	NA	NA	0	-	-	-	-	-	-	-	-	-	-	-
4524	SP%AGGTDT	0.063	1	2	1.7e-06	1	0.059	1	0.001	0.029	global-SP%AGGTDT	CASSPrAGGTDTQYF	CASSPRAGGTDTQYF	TRBV12-4	TRBJ2-3	NA	NA	0	-	-	-	-	-	-	-	-	-	-	-
4525	SSR%GGTDT	0.063	1	2	2.9e-08	1	0.001	0.99	0.001	0.029	global-SSR%GGTDT	CASSSrdGGTDTQYF	CASSSRDGGTDTQYF	TRBV7-9	TRBJ2-3	NA	NA	0	-	-	-	-	-	-	-	-	-	-	-
4525	SSR%GGTDT	0.063	1	2	2.9e-08	1	0.001	0.99	0.001	0.029	global-SSR%GGTDT	CASSSrdGGTDTQYF	CASSSRDGGTDTQYF	TRBV7-9	TRBJ2-3	NA	NA	0	-	-	-	-	-	-	-	-	-	-	-
4525	SSR%GGTDT	0.063	1	2	2.9e-08	1	0.001	0.99	0.001	0.029	global-SSR%GGTDT	CASSSrdGGTDTQYF	CASSSRDGGTDTQYF	TRBV7-9	TRBJ2-3	NA	NA	0	-	-	-	-	-	-	-	-	-	-	-
4525	SSR%GGTDT	0.063	1	2	2.9e-08	1	0.001	0.99	0.001	0.029	global-SSR%GGTDT	CASSSrdGGTDTQYF	CASSSRDGGTDTQYF	TRBV7-9	TRBJ2-3	NA	NA	inf	-	-	-	-	-	-	-	-	-	-	-
4525	SSR%GGTDT	0.063	1	2	2.9e-08	1	0.001	0.99	0.001	0.029	global-SSR%GGTDT	CASSSrdGGTDTQYF	CASSSRDGGTDTQYF	TRBV7-9	TRBJ2-3	NA	NA	0	-	-	-	-	-	-	-	-	-	-	-
4525	SSR%GGTDT	0.063	1	2	2.9e-08	1	0.001	0.99	0.001	0.029	global-SSR%GGTDT	CASSSrdGGTDTQYF	CASSSRDGGTDTQYF	TRBV7-9	TRBJ2-3	NA	NA	0	-	-	-	-	-	-	-	-	-	-	-
4525	SSR%GGTDT	0.063	1	2	2.9e-08	1	0.001	0.99	0.001	0.029	global-SSR%GGTDT	CASSSrdGGTDTQYF	CASSSRDGGTDTQYF	TRBV7-9	TRBJ2-3	NA	NA	inf	-	-	-	-	-	-	-	-	-	-	-
4525	SSR%GGTDT	0.063	1	2	2.9e-08	1	0.001	0.99	0.001	0.029	global-SSR%GGTDT	CASSSrdGGTDTQYF	CASSSRDGGTDTQYF	TRBV7-9	TRBJ2-3	NA	NA	0	-	-	-	-	-	-	-	-	-	-	-
4525	SSR%GGTDT	0.063	1	2	2.9e-08	1	0.001	0.99	0.001	0.029	global-SSR%GGTDT	CASSSrdGGTDTQYF	CASSSRDGGTDTQYF	TRBV7-9	TRBJ2-3	NA	NA	inf	-	-	-	-	-	-	-	-	-	-	-
4525	SSR%GGTDT	0.063	1	2	2.9e-08	1	0.001	0.99	0.001	0.029	global-SSR%GGTDT	CASSSrdGGTDTQYF	CASSSRDGGTDTQYF	TRBV7-9	TRBJ2-3	NA	NA	0	-	-	-	-	-	-	-	-	-	-	-
4525	SSR%GGTDT	0.063	1	2	2.9e-08	1	0.001	0.99	0.001	0.029	global-SSR%GGTDT	CASSSrdGGTDTQYF	CASSSRDGGTDTQYF	TRBV7-9	TRBJ2-3	NA	NA	inf	-	-	-	-	-	-	-	-	-	-	-
4525	SSR%GGTDT	0.063	1	2	2.9e-08	1	0.001	0.99	0.001	0.029	global-SSR%GGTDT	CASSSrdGGTDTQYF	CASSSRDGGTDTQYF	TRBV7-9	TRBJ2-3	NA	NA	0	-	-	-	-	-	-	-	-	-	-	-
4525	SSR%GGTDT	0.063	1	2	2.9e-08	1	0.001	0.99	0.001	0.029	global-SSR%GGTDT	CASSSrdGGTDTQYF	CASSSRDGGTDTQYF	TRBV7-9	TRBJ2-3	NA	NA	inf	-	-	-	-	-	-	-	-	-	-	-
4525	SSR%GGTDT	0.063	1	2	2.9e-08	1	0.001	0.99	0.001	0.029	global-SSR%GGTDT	CASSSrdGGTDTQYF	CASSSRDGGTDTQYF	TRBV7-9	TRBJ2-3	NA	NA	0	-	-	-	-	-	-	-	-	-	-	-
4525	SSR%GGTDT	0.063	1	2	2.9e-08	1	0.001	0.99	0.001	0.029	global-SSR%GGTDT	CASSSrdGGTDTQYF	CASSSRDGGTDTQYF	TRBV7-9	TRBJ2-3	NA	NA	inf	-	-	-	-	-	-	-	-	-	-	-
4525	SSR%GGTDT	0.063	1	2	2.9e-08	1	0.001	0.99	0.001	0.029	global-SSR%GGTDT	CASSSrdGGTDTQYF	CASSSRDGGTDTQYF	TRBV7-9	TRBJ2-3	NA	NA	0	-	-	-	-	-	-	-	-	-	-	-
4525	SSR%GGTDT	0.063	1	2	2.9e-08	1	0.001	0.99	0.001	0.029	global-SSR%GGTDT	CASSSrdGGTDTQYF	CASSSRDGGTDTQYF	TRBV7-9	TRBJ2-3	NA	NA	0	-	-	-	-	-	-	-	-	-	-	-
4525	SSR%GGTDT	0.063	1	2	2.9e-08	1	0.001	0.99	0.001	0.029	global-SSR%GGTDT	CASSSrdGGTDTQYF	CASSSRDGGTDTQYF	TRBV7-9	TRBJ2-3	NA	NA	0	-	-	-	-	-	-	-	-	-	-	-
4525	SSR%GGTDT	0.063	1	2	2.9e-08	1	0.001	0.99	0.001	0.029	global-SSR%GGTDT	CASSSrdGGTDTQYF	CASSSRDGGTDTQYF	TRBV7-9	TRBJ2-3	NA	NA	0	-	-	-	-	-	-	-	-	-	-	-
4525	SSR%GGTDT	0.063	1	2	2.9e-08	1	0.001	0.99	0.001	0.029	global-SSR%GGTDT	CASSSrdGGTDTQYF	CASSSRDGGTDTQYF	TRBV7-9	TRBJ2-3	NA	NA	0	-	-	-	-	-	-	-	-	-	-	-
4525	SSR%GGTDT	0.063	1	2	2.9e-08	1	0.001	0.99	0.001	0.029	global-SSR%GGTDT	CASSSrdGGTDTQYF	CASSSRDGGTDTQYF	TRBV7-9	TRBJ2-3	NA	NA	0	-	-	-	-	-	-	-	-	-	-	-
4525	SSR%GGTDT	0.063	1	2	2.9e-08	1	0.001	0.99	0.001	0.029	global-SSR%GGTDT	CASSSrdGGTDTQYF	CASSSRDGGTDTQYF	TRBV7-9	TRBJ2-3	NA	NA	0	-	-	-	-	-	-	-	-	-	-	-
4525	SSR%GGTDT	0.063	1	2	2.9e-08	1	0.001	0.99	0.001	0.029	global-SSR%GGTDT	CASSSrdGGTDTQYF	CASSSRDGGTDTQYF	TRBV7-9	TRBJ2-3	NA	NA	0	-	-	-	-	-	-	-	-	-	-	-
4525	SSR%GGTDT	0.063	1	2	2.9e-08	1	0.001	0.99	0.001	0.029	global-SSR%GGTDT	CASSSrTGGTDTQYF	CASSSRTGGTDTQYF	TRBV7-8	TRBJ2-3	NA	NA	inf	-	-	-	-	-	-	-	-	-	-	-
4526	SSG%GGTDT	0.063	1	2	2e-07	1	0.007	1	0.001	0.029	global-SSG%GGTDT	CASSSGQGgTDTQYF	CASSSGQGGTDTQYF	TRBV6-4	TRBJ2-3	NA	NA	0	-	-	-	-	-	-	-	-	-	-	-
4526	SSG%GGTDT	0.063	1	2	2e-07	1	0.007	1	0.001	0.029	global-SSG%GGTDT	CASSSgAGGTDTQYF	CASSSGAGGTDTQYF	TRBV19	TRBJ2-3	NA	NA	0	-	-	-	-	-	-	-	-	-	-	-
4526	SSG%GGTDT	0.063	1	2	2e-07	1	0.007	1	0.001	0.029	global-SSG%GGTDT	CASSSgAGGTDTQYF	CASSSGAGGTDTQYF	TRBV19	TRBJ2-3	NA	NA	0	-	-	-	-	-	-	-	-	-	-	-
4527	SLVG%GTDT	0.063	1	2	2.9e-08	1	0.001	1	0.001	0.029	global-SLVG%GTDT	CASSLvgAGTDTQYF	CASSLVGAGTDTQYF	TRBV7-3	TRBJ2-3	NA	NA	0	-	-	-	-	-	-	-	-	-	-	-
4527	SLVG%GTDT	0.063	1	2	2.9e-08	1	0.001	1	0.001	0.029	global-SLVG%GTDT	CASSLvGGgTDTQYF	CASSLVGGGTDTQYF	TRBV7-3	TRBJ2-3	NA	NA	0	-	-	-	-	-	-	-	-	-	-	-
4528	SPPGR%SYE	0.063	1	2	2e-06	1	0.068	1	0.001	0.029	global-SPPGR%SYE	CASSPpGRaSYEQYF	CASSPPGRASYEQYF	TRBV19	TRBJ2-7	NA	NA	0	-	-	-	-	-	-	-	-	-	-	-
4528	SPPGR%SYE	0.063	1	2	2e-06	1	0.068	1	0.001	0.029	global-SPPGR%SYE	CASSPpGRsSYEQYF	CASSPPGRSSYEQYF	TRBV28	TRBJ2-7	NA	NA	0	-	-	-	-	-	-	-	-	-	-	-
4529	SRDRG%TDT	0.063	1	2	1.8e-06	1	0.061	1	0.001	0.029	global-SRDRG%TDT	CATSRDRGhTDTQYF	CATSRDRGHTDTQYF	TRBV15	TRBJ2-3	NA	NA	0	-	-	-	-	-	-	-	-	-	-	-
4529	SRDRG%TDT	0.063	1	2	1.8e-06	1	0.061	1	0.001	0.029	global-SRDRG%TDT	CASSRDRGSTDTQYF	CASSRDRGSTDTQYF	TRBV7-9	TRBJ2-3	NA	NA	0	-	-	-	-	-	-	-	-	-	-	-
4530	SLGGS%YNE	0.063	1	2	6.4e-07	1	0.062	0.35	0.001	0.029	global-SLGGS%YNE	CASSLGGsSYNEQFF	CASSLGGSSYNEQFF	TRBV7-9	TRBJ2-1	NA	NA	0	-	-	-	-	-	-	-	-	-	-	-
4530	SLGGS%YNE	0.063	1	2	6.4e-07	1	0.062	0.35	0.001	0.029	global-SLGGS%YNE	CASSLGGsaYNEQFF	CASSLGGSAYNEQFF	TRBV27	TRBJ2-1	NA	NA	inf	-	-	-	-	-	-	-	-	-	-	-
4531	SLVLAG%NE	0.063	1	2	1.9e-06	1	0.066	1	0.001	0.029	global-SLVLAG%NE	CASSLvLAGGNEQFF	CASSLVLAGGNEQFF	TRBV11-2	TRBJ2-1	NA	NA	0	-	-	-	-	-	-	-	-	-	-	-
4531	SLVLAG%NE	0.063	1	2	1.9e-06	1	0.066	1	0.001	0.029	global-SLVLAG%NE	CASSLvLAGdNEQFF	CASSLVLAGDNEQFF	TRBV7-7	TRBJ2-1	NA	NA	0	-	-	-	-	-	-	-	-	-	-	-
4532	SPGTGG%QP	0.063	1	2	2.9e-08	1	0.001	1	0.001	0.029	global-SPGTGG%QP	CASSPGTGGfQPQHF	CASSPGTGGFQPQHF	TRBV10-2	TRBJ1-5	NA	NA	0	-	-	-	-	-	-	-	-	-	-	-
4532	SPGTGG%QP	0.063	1	2	2.9e-08	1	0.001	1	0.001	0.029	global-SPGTGG%QP	CASSPGTGGfQPQHF	CASSPGTGGFQPQHF	TRBV10-2	TRBJ1-5	NA	NA	0	-	-	-	-	-	-	-	-	-	-	-
4532	SPGTGG%QP	0.063	1	2	2.9e-08	1	0.001	1	0.001	0.029	global-SPGTGG%QP	CASSPGTGGfQPQHF	CASSPGTGGFQPQHF	TRBV10-2	TRBJ1-5	NA	NA	0	-	-	-	-	-	-	-	-	-	-	-
4532	SPGTGG%QP	0.063	1	2	2.9e-08	1	0.001	1	0.001	0.029	global-SPGTGG%QP	CASSPGTGGyQPQHF	CASSPGTGGYQPQHF	TRBV10-2	TRBJ1-5	NA	NA	0	-	-	-	-	-	-	-	-	-	-	-
4533	SL%SGSSYNE	0.063	1	2	1.4e-06	1	0.048	1	0.001	0.029	global-SL%SGSSYNE	CASSLTSGsSYNEQFF	CASSLTSGSSYNEQFF	TRBV7-9	TRBJ2-1	NA	NA	0	-	-	-	-	-	-	-	-	-	-	-
4533	SL%SGSSYNE	0.063	1	2	1.4e-06	1	0.048	1	0.001	0.029	global-SL%SGSSYNE	CASSLvSGsSYNEQFF	CASSLVSGSSYNEQFF	TRBV11-2	TRBJ2-1	NA	NA	0	-	-	-	-	-	-	-	-	-	-	-
4534	%QET	0.065	1	4	8.1e-07	1	0.34	1	0.001	0.0023	global-%QET	CASaQETQYF	CASAQETQYF	TRBV2	TRBJ2-5	NA	NA	0	-	-	-	-	-	-	-	-	-	-	-
4534	%QET	0.065	1	4	8.1e-07	1	0.34	1	0.001	0.0023	global-%QET	CASnQETQYF	CASNQETQYF	TRBV5-1	TRBJ2-5	NA	NA	0	-	-	-	-	-	-	-	-	-	-	-
4534	%QET	0.065	1	4	8.1e-07	1	0.34	1	0.001	0.0023	global-%QET	CASSQETQYF	CASSQETQYF	TRBV3-1	TRBJ2-5	NA	NA	0	-	-	-	-	-	-	-	-	-	-	-
4534	%QET	0.065	1	4	8.1e-07	1	0.34	1	0.001	0.0023	global-%QET	CARpQETQYF	CARPQETQYF	TRBV18	TRBJ2-5	NA	NA	0	-	-	-	-	-	-	-	-	-	-	-
4535	S%KET	0.065	1	3	1.2e-06	1	0.19	1	0.001	0.0062	global-S%KET	CASSLkETQYF	CASSLKETQYF	TRBV7-8	TRBJ2-5	NA	NA	0	-	-	-	-	-	-	-	-	-	-	-
4535	S%KET	0.065	1	3	1.2e-06	1	0.19	1	0.001	0.0062	global-S%KET	CASSfkETQYF	CASSFKETQYF	TRBV13	TRBJ2-5	NA	NA	0	-	-	-	-	-	-	-	-	-	-	-
4535	S%KET	0.065	1	3	1.2e-06	1	0.19	1	0.001	0.0062	global-S%KET	CASStkETQYF	CASSTKETQYF	TRBV19	TRBJ2-5	NA	NA	0	-	-	-	-	-	-	-	-	-	-	-
4536	SY%YE	0.065	1	3	8.9e-07	1	0.2	0.73	0.001	0.0062	global-SY%YE	CASSYgYEQYF	CASSYGYEQYF	TRBV19	TRBJ2-7	NA	NA	0	-	-	-	-	-	-	-	-	-	-	-
4536	SY%YE	0.065	1	3	8.9e-07	1	0.2	0.73	0.001	0.0062	global-SY%YE	CASSYSYEQYF	CASSYSYEQYF	TRBV7-2	TRBJ2-7	NA	NA	inf	-	-	-	-	-	-	-	-	-	-	-
4536	SY%YE	0.065	1	3	8.9e-07	1	0.2	0.73	0.001	0.0062	global-SY%YE	CASSYSYEQYF	CASSYSYEQYF	TRBV6-3	TRBJ2-7	NA	NA	0	-	-	-	-	-	-	-	-	-	-	-
4536	SY%YE	0.065	1	3	8.9e-07	1	0.2	0.73	0.001	0.0062	global-SY%YE	CASSYSYEQYF	CASSYSYEQYF	TRBV6-5	TRBJ2-7	NA	NA	0	-	-	-	-	-	-	-	-	-	-	-
4536	SY%YE	0.065	1	3	8.9e-07	1	0.2	0.73	0.001	0.0062	global-SY%YE	CASSYSYEQYF	CASSYSYEQYF	TRBV6-5	TRBJ2-7	NA	NA	0	-	-	-	-	-	-	-	-	-	-	-
4536	SY%YE	0.065	1	3	8.9e-07	1	0.2	0.73	0.001	0.0062	global-SY%YE	CASSYtyEQFF	CASSYTYEQFF	TRBV6-2	TRBJ2-1	NA	NA	0	-	-	-	-	-	-	-	-	-	-	-
4537	SLG%G	0.065	1	3	5.9e-09	1	0.001	0.96	0.001	0.0062	global-SLG%G	CASSLGRGYTF	CASSLGRGYTF	TRBV5-1	TRBJ1-2	NA	NA	0	-	-	-	-	-	-	-	-	-	-	-
4537	SLG%G	0.065	1	3	5.9e-09	1	0.001	0.96	0.001	0.0062	global-SLG%G	CASSLGQGaTF	CASSLGQGATF	TRBV14	TRBJ1-2	NA	NA	inf	-	-	-	-	-	-	-	-	-	-	-
4537	SLG%G	0.065	1	3	5.9e-09	1	0.001	0.96	0.001	0.0062	global-SLG%G	CASSLgYGYTF	CASSLGYGYTF	TRBV7-8	TRBJ1-2	NA	NA	0	-	-	-	-	-	-	-	-	-	-	-
4537	SLG%G	0.065	1	3	5.9e-09	1	0.001	0.96	0.001	0.0062	global-SLG%G	CASSLgYGYTF	CASSLGYGYTF	TRBV7-8	TRBJ1-2	NA	NA	0	-	-	-	-	-	-	-	-	-	-	-
4537	SLG%G	0.065	1	3	5.9e-09	1	0.001	0.96	0.001	0.0062	global-SLG%G	CASSLgYGYTF	CASSLGYGYTF	TRBV7-8	TRBJ1-2	NA	NA	0	-	-	-	-	-	-	-	-	-	-	-
4537	SLG%G	0.065	1	3	5.9e-09	1	0.001	0.96	0.001	0.0062	global-SLG%G	CASSLgYGYTF	CASSLGYGYTF	TRBV7-8	TRBJ1-2	NA	NA	0	-	-	-	-	-	-	-	-	-	-	-
4537	SLG%G	0.065	1	3	5.9e-09	1	0.001	0.96	0.001	0.0062	global-SLG%G	CASSLgYGYTF	CASSLGYGYTF	TRBV7-8	TRBJ1-2	NA	NA	0	-	-	-	-	-	-	-	-	-	-	-
4537	SLG%G	0.065	1	3	5.9e-09	1	0.001	0.96	0.001	0.0062	global-SLG%G	CASSLgYGYTF	CASSLGYGYTF	TRBV7-8	TRBJ1-2	NA	NA	0	-	-	-	-	-	-	-	-	-	-	-
4537	SLG%G	0.065	1	3	5.9e-09	1	0.001	0.96	0.001	0.0062	global-SLG%G	CASSLgYGYTF	CASSLGYGYTF	TRBV7-8	TRBJ1-2	NA	NA	0	-	-	-	-	-	-	-	-	-	-	-
4537	SLG%G	0.065	1	3	5.9e-09	1	0.001	0.96	0.001	0.0062	global-SLG%G	CASSLgYGYTF	CASSLGYGYTF	TRBV7-8	TRBJ1-2	NA	NA	0	-	-	-	-	-	-	-	-	-	-	-
4537	SLG%G	0.065	1	3	5.9e-09	1	0.001	0.96	0.001	0.0062	global-SLG%G	CASSLgYGYTF	CASSLGYGYTF	TRBV7-8	TRBJ1-2	NA	NA	0	-	-	-	-	-	-	-	-	-	-	-
4537	SLG%G	0.065	1	3	5.9e-09	1	0.001	0.96	0.001	0.0062	global-SLG%G	CASSLgYGYTF	CASSLGYGYTF	TRBV7-8	TRBJ1-2	NA	NA	0	-	-	-	-	-	-	-	-	-	-	-
4537	SLG%G	0.065	1	3	5.9e-09	1	0.001	0.96	0.001	0.0062	global-SLG%G	CASSLgYGYTF	CASSLGYGYTF	TRBV7-8	TRBJ1-2	NA	NA	0	-	-	-	-	-	-	-	-	-	-	-
4537	SLG%G	0.065	1	3	5.9e-09	1	0.001	0.96	0.001	0.0062	global-SLG%G	CASSLgYGYTF	CASSLGYGYTF	TRBV7-8	TRBJ1-2	NA	NA	0	-	-	-	-	-	-	-	-	-	-	-
4538	S%TSTDT	0.065	1	3	5.3e-07	1	0.18	0.47	0.001	0.0062	global-S%TSTDT	CASSmtSTDTQYF	CASSMTSTDTQYF	TRBV19	TRBJ2-3	NA	NA	inf	-	-	-	-	-	-	-	-	-	-	-
4538	S%TSTDT	0.065	1	3	5.3e-07	1	0.18	0.47	0.001	0.0062	global-S%TSTDT	CASSPtSTDTQYF	CASSPTSTDTQYF	TRBV18	TRBJ2-3	NA	NA	0	-	-	-	-	-	-	-	-	-	-	-
4538	S%TSTDT	0.065	1	3	5.3e-07	1	0.18	0.47	0.001	0.0062	global-S%TSTDT	CASSEtSTDTQYF	CASSETSTDTQYF	TRBV6-4	TRBJ2-3	NA	NA	0	-	-	-	-	-	-	-	-	-	-	-
4539	S%GRNYG	0.065	1	3	1.1e-06	1	0.32	0.58	0.001	0.0062	global-S%GRNYG	CASSLGRNYGYTF	CASSLGRNYGYTF	TRBV12-3	TRBJ1-2	NA	NA	0	-	-	-	-	-	-	-	-	-	-	-
4539	S%GRNYG	0.065	1	3	1.1e-06	1	0.32	0.58	0.001	0.0062	global-S%GRNYG	CASSLGRNYGYTF	CASSLGRNYGYTF	TRBV5-6	TRBJ1-2	NA	NA	0	-	-	-	-	-	-	-	-	-	-	-
4539	S%GRNYG	0.065	1	3	1.1e-06	1	0.32	0.58	0.001	0.0062	global-S%GRNYG	CASSmGRNYGYTF	CASSMGRNYGYTF	TRBV19	TRBJ1-2	NA	NA	0	-	-	-	-	-	-	-	-	-	-	-
4539	S%GRNYG	0.065	1	3	1.1e-06	1	0.32	0.58	0.001	0.0062	global-S%GRNYG	CASSTGrNYGYTF	CASSTGRNYGYTF	TRBV3-1	TRBJ1-2	NA	NA	inf	-	-	-	-	-	-	-	-	-	-	-
4540	SL%GNYG	0.065	1	3	4e-07	1	0.093	0.7	0.001	0.0062	global-SL%GNYG	CASSLngNYGYTF	CASSLNGNYGYTF	TRBV5-4	TRBJ1-2	NA	NA	0	-	-	-	-	-	-	-	-	-	-	-
4540	SL%GNYG	0.065	1	3	4e-07	1	0.093	0.7	0.001	0.0062	global-SL%GNYG	CASSLngNYGYTF	CASSLNGNYGYTF	TRBV5-4	TRBJ1-2	NA	NA	0	-	-	-	-	-	-	-	-	-	-	-
4540	SL%GNYG	0.065	1	3	4e-07	1	0.093	0.7	0.001	0.0062	global-SL%GNYG	CASSLQGNYGYTF	CASSLQGNYGYTF	TRBV7-3	TRBJ1-2	NA	NA	inf	-	-	-	-	-	-	-	-	-	-	-
4540	SL%GNYG	0.065	1	3	4e-07	1	0.093	0.7	0.001	0.0062	global-SL%GNYG	CASSLAGNYGYTF	CASSLAGNYGYTF	TRBV7-8	TRBJ1-2	NA	NA	inf	-	-	-	-	-	-	-	-	-	-	-
4540	SL%GNYG	0.065	1	3	4e-07	1	0.093	0.7	0.001	0.0062	global-SL%GNYG	CASSLAGNYGYTF	CASSLAGNYGYTF	TRBV7-9	TRBJ1-2	NA	NA	0	-	-	-	-	-	-	-	-	-	-	-
4541	SLS%SSYNE	0.065	1	3	3.1e-08	1	0.005	1	0.001	0.0062	global-SLS%SSYNE	CASSLSGsSYNEQFF	CASSLSGSSYNEQFF	TRBV7-9	TRBJ2-1	NA	NA	0	-	-	-	-	-	-	-	-	-	-	-
4541	SLS%SSYNE	0.065	1	3	3.1e-08	1	0.005	1	0.001	0.0062	global-SLS%SSYNE	CASSLsesSYNEQFF	CASSLSESSYNEQFF	TRBV7-9	TRBJ2-1	NA	NA	0	-	-	-	-	-	-	-	-	-	-	-
4541	SLS%SSYNE	0.065	1	3	3.1e-08	1	0.005	1	0.001	0.0062	global-SLS%SSYNE	CASSLsasSYNEQFF	CASSLSASSYNEQFF	TRBV27	TRBJ2-1	NA	NA	0	-	-	-	-	-	-	-	-	-	-	-
4542	SLG%GYE	0.065	1	3	1.8e-07	1	0.029	1	0.001	0.0062	global-SLG%GYE	CASSLgRGYEQYF	CASSLGRGYEQYF	TRBV5-1	TRBJ2-7	NA	NA	0	-	-	-	-	-	-	-	-	-	-	-
4542	SLG%GYE	0.065	1	3	1.8e-07	1	0.029	1	0.001	0.0062	global-SLG%GYE	CSASlgRGYEQYF	CSASLGRGYEQYF	TRBV20-1	TRBJ2-7	NA	NA	0	-	-	-	-	-	-	-	-	-	-	-
4542	SLG%GYE	0.065	1	3	1.8e-07	1	0.029	1	0.001	0.0062	global-SLG%GYE	CSASlgRGYEQYF	CSASLGRGYEQYF	TRBV20-1	TRBJ2-7	NA	NA	0	-	-	-	-	-	-	-	-	-	-	-
4542	SLG%GYE	0.065	1	3	1.8e-07	1	0.029	1	0.001	0.0062	global-SLG%GYE	CASSLGQGYEQYF	CASSLGQGYEQYF	TRBV10-2	TRBJ2-7	NA	NA	0	-	-	-	-	-	-	-	-	-	-	-
4543	G%GNTE	0.065	1	4	1.2e-06	1	0.49	1	0.001	0.0023	global-G%GNTE	CATgwgNTEAFF	CATGWGNTEAFF	TRBV15	TRBJ1-1	NA	NA	0	-	-	-	-	-	-	-	-	-	-	-
4543	G%GNTE	0.065	1	4	1.2e-06	1	0.49	1	0.001	0.0023	global-G%GNTE	CSVgdgNTEAFF	CSVGDGNTEAFF	TRBV29-1	TRBJ1-1	NA	NA	0	-	-	-	-	-	-	-	-	-	-	-
4543	G%GNTE	0.065	1	4	1.2e-06	1	0.49	1	0.001	0.0023	global-G%GNTE	CASGQGNTEAFF	CASGQGNTEAFF	TRBV7-9	TRBJ1-1	NA	NA	0	-	-	-	-	-	-	-	-	-	-	-
4543	G%GNTE	0.065	1	4	1.2e-06	1	0.49	1	0.001	0.0023	global-G%GNTE	CASGQGNTEAFF	CASGQGNTEAFF	TRBV5-6	TRBJ1-1	NA	NA	0	-	-	-	-	-	-	-	-	-	-	-
4543	G%GNTE	0.065	1	4	1.2e-06	1	0.49	1	0.001	0.0023	global-G%GNTE	CASGfgNTEAFF	CASGFGNTEAFF	TRBV12-5	TRBJ1-1	NA	NA	0	-	-	-	-	-	-	-	-	-	-	-
4544	ST%TDT	0.065	1	3	6.9e-07	1	0.11	1	0.001	0.0062	global-ST%TDT	CASStyTDTQYF	CASSTYTDTQYF	TRBV9	TRBJ2-3	NA	NA	0	-	-	-	-	-	-	-	-	-	-	-
4544	ST%TDT	0.065	1	3	6.9e-07	1	0.11	1	0.001	0.0062	global-ST%TDT	CASSthTDTQYF	CASSTHTDTQYF	TRBV4-1	TRBJ2-3	NA	NA	0	-	-	-	-	-	-	-	-	-	-	-
4544	ST%TDT	0.065	1	3	6.9e-07	1	0.11	1	0.001	0.0062	global-ST%TDT	CASStrTDTQYF	CASSTRTDTQYF	TRBV9	TRBJ2-3	NA	NA	0	-	-	-	-	-	-	-	-	-	-	-
4545	%GTGNTE	0.065	1	3	6.2e-09	1	0.001	1	0.001	0.0062	global-%GTGNTE	CSVvGTGNTEAFF	CSVVGTGNTEAFF	TRBV29-1	TRBJ1-1	NA	NA	0	-	-	-	-	-	-	-	-	-	-	-
4545	%GTGNTE	0.065	1	3	6.2e-09	1	0.001	1	0.001	0.0062	global-%GTGNTE	CSVvGTGNTEAFF	CSVVGTGNTEAFF	TRBV29-1	TRBJ1-1	NA	NA	0	-	-	-	-	-	-	-	-	-	-	-
4545	%GTGNTE	0.065	1	3	6.2e-09	1	0.001	1	0.001	0.0062	global-%GTGNTE	CSVsGTGNTEAFF	CSVSGTGNTEAFF	TRBV29-1	TRBJ1-1	NA	NA	0	-	-	-	-	-	-	-	-	-	-	-
4545	%GTGNTE	0.065	1	3	6.2e-09	1	0.001	1	0.001	0.0062	global-%GTGNTE	CSVsGTGNTEAFF	CSVSGTGNTEAFF	TRBV29-1	TRBJ1-1	NA	NA	0	-	-	-	-	-	-	-	-	-	-	-
4545	%GTGNTE	0.065	1	3	6.2e-09	1	0.001	1	0.001	0.0062	global-%GTGNTE	CSVaGTGNTEAFF	CSVAGTGNTEAFF	TRBV29-1	TRBJ1-1	NA	NA	0	-	-	-	-	-	-	-	-	-	-	-
4545	%GTGNTE	0.065	1	3	6.2e-09	1	0.001	1	0.001	0.0062	global-%GTGNTE	CSVaGTGNTEAFF	CSVAGTGNTEAFF	TRBV29-1	TRBJ1-1	NA	NA	0	-	-	-	-	-	-	-	-	-	-	-
4545	%GTGNTE	0.065	1	3	6.2e-09	1	0.001	1	0.001	0.0062	global-%GTGNTE	CSVaGTGNTEAFF	CSVAGTGNTEAFF	TRBV29-1	TRBJ1-1	NA	NA	0	-	-	-	-	-	-	-	-	-	-	-
4545	%GTGNTE	0.065	1	3	6.2e-09	1	0.001	1	0.001	0.0062	global-%GTGNTE	CSVaGTGNTEAFF	CSVAGTGNTEAFF	TRBV29-1	TRBJ1-1	NA	NA	0	-	-	-	-	-	-	-	-	-	-	-
4545	%GTGNTE	0.065	1	3	6.2e-09	1	0.001	1	0.001	0.0062	global-%GTGNTE	CSVaGTGNTEAFF	CSVAGTGNTEAFF	TRBV29-1	TRBJ1-1	NA	NA	0	-	-	-	-	-	-	-	-	-	-	-
4545	%GTGNTE	0.065	1	3	6.2e-09	1	0.001	1	0.001	0.0062	global-%GTGNTE	CSVaGTGNTEAFF	CSVAGTGNTEAFF	TRBV29-1	TRBJ1-1	NA	NA	0	-	-	-	-	-	-	-	-	-	-	-
4545	%GTGNTE	0.065	1	3	6.2e-09	1	0.001	1	0.001	0.0062	global-%GTGNTE	CSVaGTGNTEAFF	CSVAGTGNTEAFF	TRBV29-1	TRBJ1-1	NA	NA	0	-	-	-	-	-	-	-	-	-	-	-
4545	%GTGNTE	0.065	1	3	6.2e-09	1	0.001	1	0.001	0.0062	global-%GTGNTE	CSVaGTGNTEAFF	CSVAGTGNTEAFF	TRBV29-1	TRBJ1-1	NA	NA	0	-	-	-	-	-	-	-	-	-	-	-
4545	%GTGNTE	0.065	1	3	6.2e-09	1	0.001	1	0.001	0.0062	global-%GTGNTE	CSVaGTGNTEAFF	CSVAGTGNTEAFF	TRBV29-1	TRBJ1-1	NA	NA	0	-	-	-	-	-	-	-	-	-	-	-
4545	%GTGNTE	0.065	1	3	6.2e-09	1	0.001	1	0.001	0.0062	global-%GTGNTE	CSVaGTGNTEAFF	CSVAGTGNTEAFF	TRBV29-1	TRBJ1-1	NA	NA	0	-	-	-	-	-	-	-	-	-	-	-
4545	%GTGNTE	0.065	1	3	6.2e-09	1	0.001	1	0.001	0.0062	global-%GTGNTE	CSVaGTGNTEAFF	CSVAGTGNTEAFF	TRBV29-1	TRBJ1-1	NA	NA	0	-	-	-	-	-	-	-	-	-	-	-
4545	%GTGNTE	0.065	1	3	6.2e-09	1	0.001	1	0.001	0.0062	global-%GTGNTE	CSVaGTGNTEAFF	CSVAGTGNTEAFF	TRBV29-1	TRBJ1-1	NA	NA	0	-	-	-	-	-	-	-	-	-	-	-
4546	S%GGGYG	0.065	1	3	5.1e-07	1	0.082	1	0.001	0.0062	global-S%GGGYG	CAWSTGGgYGYTF	CAWSTGGGYGYTF	TRBV30	TRBJ1-2	NA	NA	0	-	-	-	-	-	-	-	-	-	-	-
4546	S%GGGYG	0.065	1	3	5.1e-07	1	0.082	1	0.001	0.0062	global-S%GGGYG	CASSPGGgYGYTF	CASSPGGGYGYTF	TRBV9	TRBJ1-2	NA	NA	0	-	-	-	-	-	-	-	-	-	-	-
4546	S%GGGYG	0.065	1	3	5.1e-07	1	0.082	1	0.001	0.0062	global-S%GGGYG	CASSPGGgYGYTF	CASSPGGGYGYTF	TRBV9	TRBJ1-2	NA	NA	0	-	-	-	-	-	-	-	-	-	-	-
4546	S%GGGYG	0.065	1	3	5.1e-07	1	0.082	1	0.001	0.0062	global-S%GGGYG	CASSPGGgYGYTF	CASSPGGGYGYTF	TRBV19	TRBJ1-2	NA	NA	0	-	-	-	-	-	-	-	-	-	-	-
4546	S%GGGYG	0.065	1	3	5.1e-07	1	0.082	1	0.001	0.0062	global-S%GGGYG	CASSLGGgYGYTF	CASSLGGGYGYTF	TRBV12-3	TRBJ1-2	NA	NA	0	-	-	-	-	-	-	-	-	-	-	-
4547	S%GQNTE	0.065	1	3	1.2e-06	1	0.19	1	0.001	0.0062	global-S%GQNTE	CASSLGQNTEAFF	CASSLGQNTEAFF	TRBV5-6	TRBJ1-1	NA	NA	0	-	-	-	-	-	-	-	-	-	-	-
4547	S%GQNTE	0.065	1	3	1.2e-06	1	0.19	1	0.001	0.0062	global-S%GQNTE	CASSfGQNTEAFF	CASSFGQNTEAFF	TRBV11-2	TRBJ1-1	NA	NA	0	-	-	-	-	-	-	-	-	-	-	-
4547	S%GQNTE	0.065	1	3	1.2e-06	1	0.19	1	0.001	0.0062	global-S%GQNTE	CASSPGQNTEAFF	CASSPGQNTEAFF	TRBV7-9	TRBJ1-1	NA	NA	0	-	-	-	-	-	-	-	-	-	-	-
4548	GG%STDT	0.065	1	3	2.8e-09	1	0.001	0.46	0.001	0.0062	global-GG%STDT	CASGGLSTDTQYF	CASGGLSTDTQYF	TRBV19	TRBJ2-3	NA	NA	inf	-	-	-	-	-	-	-	-	-	-	-
4548	GG%STDT	0.065	1	3	2.8e-09	1	0.001	0.46	0.001	0.0062	global-GG%STDT	CASGGTSTDTQYF	CASGGTSTDTQYF	TRBV19	TRBJ2-3	NA	NA	inf	-	-	-	-	-	-	-	-	-	-	-
4548	GG%STDT	0.065	1	3	2.8e-09	1	0.001	0.46	0.001	0.0062	global-GG%STDT	CASGgiSTDTQYF	CASGGISTDTQYF	TRBV19	TRBJ2-3	NA	NA	inf	-	-	-	-	-	-	-	-	-	-	-
4549	SV%SNQP	0.065	1	3	5.6e-09	1	0.001	0.91	0.001	0.0062	global-SV%SNQP	CASSVnSNQPQHF	CASSVNSNQPQHF	TRBV19	TRBJ1-5	NA	NA	inf	-	-	-	-	-	-	-	-	-	-	-
4549	SV%SNQP	0.065	1	3	5.6e-09	1	0.001	0.91	0.001	0.0062	global-SV%SNQP	CASSVaSNQPQHF	CASSVASNQPQHF	TRBV9	TRBJ1-5	NA	NA	0	-	-	-	-	-	-	-	-	-	-	-
4549	SV%SNQP	0.065	1	3	5.6e-09	1	0.001	0.91	0.001	0.0062	global-SV%SNQP	CASSVaSNQPQHF	CASSVASNQPQHF	TRBV9	TRBJ1-5	NA	NA	0	-	-	-	-	-	-	-	-	-	-	-
4549	SV%SNQP	0.065	1	3	5.6e-09	1	0.001	0.91	0.001	0.0062	global-SV%SNQP	CASSVySNQPQHF	CASSVYSNQPQHF	TRBV19	TRBJ1-5	NA	NA	inf	-	-	-	-	-	-	-	-	-	-	-
4549	SV%SNQP	0.065	1	3	5.6e-09	1	0.001	0.91	0.001	0.0062	global-SV%SNQP	CASSVySNQPQHF	CASSVYSNQPQHF	TRBV19	TRBJ1-5	NA	NA	inf	-	-	-	-	-	-	-	-	-	-	-
4549	SV%SNQP	0.065	1	3	5.6e-09	1	0.001	0.91	0.001	0.0062	global-SV%SNQP	CASSVySNQPQHF	CASSVYSNQPQHF	TRBV19	TRBJ1-5	NA	NA	inf	-	-	-	-	-	-	-	-	-	-	-
4549	SV%SNQP	0.065	1	3	5.6e-09	1	0.001	0.91	0.001	0.0062	global-SV%SNQP	CASSVySNQPQHF	CASSVYSNQPQHF	TRBV19	TRBJ1-5	NA	NA	inf	-	-	-	-	-	-	-	-	-	-	-
4549	SV%SNQP	0.065	1	3	5.6e-09	1	0.001	0.91	0.001	0.0062	global-SV%SNQP	CASSVySNQPQHF	CASSVYSNQPQHF	TRBV19	TRBJ1-5	NA	NA	inf	-	-	-	-	-	-	-	-	-	-	-
4549	SV%SNQP	0.065	1	3	5.6e-09	1	0.001	0.91	0.001	0.0062	global-SV%SNQP	CASSVySNQPQHF	CASSVYSNQPQHF	TRBV19	TRBJ1-5	NA	NA	inf	-	-	-	-	-	-	-	-	-	-	-
4549	SV%SNQP	0.065	1	3	5.6e-09	1	0.001	0.91	0.001	0.0062	global-SV%SNQP	CASSVySNQPQHF	CASSVYSNQPQHF	TRBV19	TRBJ1-5	NA	NA	inf	-	-	-	-	-	-	-	-	-	-	-
4549	SV%SNQP	0.065	1	3	5.6e-09	1	0.001	0.91	0.001	0.0062	global-SV%SNQP	CASSVySNQPQHF	CASSVYSNQPQHF	TRBV19	TRBJ1-5	NA	NA	inf	-	-	-	-	-	-	-	-	-	-	-
4550	SP%GSSYE	0.065	1	3	1.1e-06	1	0.32	0.55	0.001	0.0062	global-SP%GSSYE	CASSPdgsSYEQYF	CASSPDGSSYEQYF	TRBV7-9	TRBJ2-7	NA	NA	0	-	-	-	-	-	-	-	-	-	-	-
4550	SP%GSSYE	0.065	1	3	1.1e-06	1	0.32	0.55	0.001	0.0062	global-SP%GSSYE	CASSPGGsSYEQYF	CASSPGGSSYEQYF	TRBV5-1	TRBJ2-7	NA	NA	inf	-	-	-	-	-	-	-	-	-	-	-
4550	SP%GSSYE	0.065	1	3	1.1e-06	1	0.32	0.55	0.001	0.0062	global-SP%GSSYE	CASSPGGsSYEQYF	CASSPGGSSYEQYF	TRBV28	TRBJ2-7	NA	NA	inf	-	-	-	-	-	-	-	-	-	-	-
4550	SP%GSSYE	0.065	1	3	1.1e-06	1	0.32	0.55	0.001	0.0062	global-SP%GSSYE	CASSPTGsSYEQYF	CASSPTGSSYEQYF	TRBV6-6	TRBJ2-7	NA	NA	0	-	-	-	-	-	-	-	-	-	-	-
4551	RPGQG%YE	0.065	1	3	1.3e-06	1	0.2	1	0.001	0.0062	global-RPGQG%YE	CSARpGQGiYEQYF	CSARPGQGIYEQYF	TRBV20-1	TRBJ2-7	NA	NA	0	-	-	-	-	-	-	-	-	-	-	-
4551	RPGQG%YE	0.065	1	3	1.3e-06	1	0.2	1	0.001	0.0062	global-RPGQG%YE	CASrpGQGvYEQYF	CASRPGQGVYEQYF	TRBV12-3	TRBJ2-7	NA	NA	0	-	-	-	-	-	-	-	-	-	-	-
4551	RPGQG%YE	0.065	1	3	1.3e-06	1	0.2	1	0.001	0.0062	global-RPGQG%YE	CASrpGQGgYEQYF	CASRPGQGGYEQYF	TRBV27	TRBJ2-7	NA	NA	0	-	-	-	-	-	-	-	-	-	-	-
4552	%GET	0.065	1	4	8e-07	1	0.34	1	0.001	0.0023	global-%GET	CASRGETQYF	CASRGETQYF	TRBV5-1	TRBJ2-5	NA	NA	0	-	-	-	-	-	-	-	-	-	-	-
4552	%GET	0.065	1	4	8e-07	1	0.34	1	0.001	0.0023	global-%GET	CASAGETQYF	CASAGETQYF	TRBV11-3	TRBJ2-5	NA	NA	0	-	-	-	-	-	-	-	-	-	-	-
4552	%GET	0.065	1	4	8e-07	1	0.34	1	0.001	0.0023	global-%GET	CASGgETQYF	CASGGETQYF	TRBV6-5	TRBJ2-5	NA	NA	0	-	-	-	-	-	-	-	-	-	-	-
4552	%GET	0.065	1	4	8e-07	1	0.34	1	0.001	0.0023	global-%GET	CSVwgETQYF	CSVWGETQYF	TRBV29-1	TRBJ2-5	NA	NA	0	-	-	-	-	-	-	-	-	-	-	-
4553	%GGGE	0.071	1	3	5.6e-07	1	0.2	0.45	0.001	0.0062	global-%GGGE	CAITGGgEQFF	CAITGGGEQFF	TRBV10-3	TRBJ2-1	NA	NA	inf	-	-	-	-	-	-	-	-	-	-	-
4553	%GGGE	0.071	1	3	5.6e-07	1	0.2	0.45	0.001	0.0062	global-%GGGE	CSATGGgEQYF	CSATGGGEQYF	TRBV20-1	TRBJ2-7	NA	NA	0	-	-	-	-	-	-	-	-	-	-	-
4553	%GGGE	0.071	1	3	5.6e-07	1	0.2	0.45	0.001	0.0062	global-%GGGE	CASRGgGELFF	CASRGGGELFF	TRBV9	TRBJ2-2	NA	NA	0	-	-	-	-	-	-	-	-	-	-	-
4554	%AGNTE	0.071	1	3	5.1e-07	1	0.17	0.47	0.001	0.0062	global-%AGNTE	CASSAGNTEAFF	CASSAGNTEAFF	TRBV9	TRBJ1-1	NA	NA	0	-	-	-	-	-	-	-	-	-	-	-
4554	%AGNTE	0.071	1	3	5.1e-07	1	0.17	0.47	0.001	0.0062	global-%AGNTE	CTaeAGNTEAFF	CTAEAGNTEAFF	TRBV7-2	TRBJ1-1	NA	NA	inf	-	-	-	-	-	-	-	-	-	-	-
4554	%AGNTE	0.071	1	3	5.1e-07	1	0.17	0.47	0.001	0.0062	global-%AGNTE	CASpAGNTEAFF	CASPAGNTEAFF	TRBV12-5	TRBJ1-1	NA	NA	inf	-	-	-	-	-	-	-	-	-	-	-
4555	SL%GYG	0.071	1	3	4e-07	1	0.095	0.68	0.001	0.0062	global-SL%GYG	CASSLigYGYTF	CASSLIGYGYTF	TRBV5-6	TRBJ1-2	NA	NA	0	-	-	-	-	-	-	-	-	-	-	-
4555	SL%GYG	0.071	1	3	4e-07	1	0.095	0.68	0.001	0.0062	global-SL%GYG	CASSLGGYGYTF	CASSLGGYGYTF	TRBV9	TRBJ1-2	NA	NA	0	-	-	-	-	-	-	-	-	-	-	-
4555	SL%GYG	0.071	1	3	4e-07	1	0.095	0.68	0.001	0.0062	global-SL%GYG	CASSLGGYGYTF	CASSLGGYGYTF	TRBV9	TRBJ1-2	NA	NA	0	-	-	-	-	-	-	-	-	-	-	-
4555	SL%GYG	0.071	1	3	4e-07	1	0.095	0.68	0.001	0.0062	global-SL%GYG	CASSLGGYGYTF	CASSLGGYGYTF	TRBV27	TRBJ1-2	NA	NA	inf	-	-	-	-	-	-	-	-	-	-	-
4555	SL%GYG	0.071	1	3	4e-07	1	0.095	0.68	0.001	0.0062	global-SL%GYG	CASSLdgYGYTF	CASSLDGYGYTF	TRBV7-3	TRBJ1-2	NA	NA	0	-	-	-	-	-	-	-	-	-	-	-
4556	S%TGGYE	0.071	1	3	1.8e-07	1	0.029	1	0.001	0.0062	global-S%TGGYE	CASSSTGGYEQYF	CASSSTGGYEQYF	TRBV12-4	TRBJ2-7	NA	NA	0	-	-	-	-	-	-	-	-	-	-	-
4556	S%TGGYE	0.071	1	3	1.8e-07	1	0.029	1	0.001	0.0062	global-S%TGGYE	CASSwTGGYEQYF	CASSWTGGYEQYF	TRBV7-9	TRBJ2-7	NA	NA	0	-	-	-	-	-	-	-	-	-	-	-
4556	S%TGGYE	0.071	1	3	1.8e-07	1	0.029	1	0.001	0.0062	global-S%TGGYE	CASSwTGGYEQYF	CASSWTGGYEQYF	TRBV7-9	TRBJ2-7	NA	NA	0	-	-	-	-	-	-	-	-	-	-	-
4556	S%TGGYE	0.071	1	3	1.8e-07	1	0.029	1	0.001	0.0062	global-S%TGGYE	CASSLTGGYEQYF	CASSLTGGYEQYF	TRBV27	TRBJ2-7	NA	NA	0	-	-	-	-	-	-	-	-	-	-	-
4557	S%DRAYE	0.071	1	3	9.7e-07	1	0.16	1	0.001	0.0062	global-S%DRAYE	CASSLDRaYEQYF	CASSLDRAYEQYF	TRBV14	TRBJ2-7	NA	NA	0	-	-	-	-	-	-	-	-	-	-	-
4557	S%DRAYE	0.071	1	3	9.7e-07	1	0.16	1	0.001	0.0062	global-S%DRAYE	CAWSaDRaYEQYF	CAWSADRAYEQYF	TRBV30	TRBJ2-7	NA	NA	0	-	-	-	-	-	-	-	-	-	-	-
4557	S%DRAYE	0.071	1	3	9.7e-07	1	0.16	1	0.001	0.0062	global-S%DRAYE	CASSwDRaYEQYF	CASSWDRAYEQYF	TRBV5-1	TRBJ2-7	NA	NA	0	-	-	-	-	-	-	-	-	-	-	-
4558	SLS%NTE	0.071	1	3	4.5e-07	1	0.16	0.46	0.001	0.0062	global-SLS%NTE	CASSLstNTEAFF	CASSLSTNTEAFF	TRBV12-4	TRBJ1-1	NA	NA	0	-	-	-	-	-	-	-	-	-	-	-
4558	SLS%NTE	0.071	1	3	4.5e-07	1	0.16	0.46	0.001	0.0062	global-SLS%NTE	CAWSlsmNTEAFF	CAWSLSMNTEAFF	TRBV30	TRBJ1-1	NA	NA	inf	-	-	-	-	-	-	-	-	-	-	-
4558	SLS%NTE	0.071	1	3	4.5e-07	1	0.16	0.46	0.001	0.0062	global-SLS%NTE	CASSLSGNTEAFF	CASSLSGNTEAFF	TRBV7-9	TRBJ1-1	NA	NA	0	-	-	-	-	-	-	-	-	-	-	-
4559	S%TSGYNE	0.071	1	3	6.2e-09	1	0.001	1	0.001	0.0062	global-S%TSGYNE	CASSRTSGYNEQFF	CASSRTSGYNEQFF	TRBV5-1	TRBJ2-1	NA	NA	0	-	-	-	-	-	-	-	-	-	-	-
4559	S%TSGYNE	0.071	1	3	6.2e-09	1	0.001	1	0.001	0.0062	global-S%TSGYNE	CASSGTSGYNEQFF	CASSGTSGYNEQFF	TRBV12-4	TRBJ2-1	NA	NA	0	-	-	-	-	-	-	-	-	-	-	-
4559	S%TSGYNE	0.071	1	3	6.2e-09	1	0.001	1	0.001	0.0062	global-S%TSGYNE	CASSwTSGYNEQFF	CASSWTSGYNEQFF	TRBV12-4	TRBJ2-1	NA	NA	0	-	-	-	-	-	-	-	-	-	-	-
4559	S%TSGYNE	0.071	1	3	6.2e-09	1	0.001	1	0.001	0.0062	global-S%TSGYNE	CASSwTSGYNEQFF	CASSWTSGYNEQFF	TRBV5-1	TRBJ2-1	NA	NA	0	-	-	-	-	-	-	-	-	-	-	-
4560	SL%RE	0.071	1	3	5.7e-07	1	0.2	0.47	0.001	0.0062	global-SL%RE	CASSLGRELFF	CASSLGRELFF	TRBV18	TRBJ1-4	NA	NA	inf	-	-	-	-	-	-	-	-	-	-	-
4560	SL%RE	0.071	1	3	5.7e-07	1	0.2	0.47	0.001	0.0062	global-SL%RE	CASSLtrEQYF	CASSLTREQYF	TRBV5-6	TRBJ2-7	NA	NA	0	-	-	-	-	-	-	-	-	-	-	-
4560	SL%RE	0.071	1	3	5.7e-07	1	0.2	0.47	0.001	0.0062	global-SL%RE	CASSLGREQFF	CASSLGREQFF	TRBV7-3	TRBJ2-1	NA	NA	0	-	-	-	-	-	-	-	-	-	-	-
4561	S%AGGSYNE	0.071	1	3	2.4e-07	1	0.038	1	0.001	0.0062	global-S%AGGSYNE	CASSmAGGSYNEQFF	CASSMAGGSYNEQFF	TRBV5-1	TRBJ2-1	NA	NA	0	-	-	-	-	-	-	-	-	-	-	-
4561	S%AGGSYNE	0.071	1	3	2.4e-07	1	0.038	1	0.001	0.0062	global-S%AGGSYNE	CASSfAGGSYNEQFF	CASSFAGGSYNEQFF	TRBV7-2	TRBJ2-1	NA	NA	0	-	-	-	-	-	-	-	-	-	-	-
4561	S%AGGSYNE	0.071	1	3	2.4e-07	1	0.038	1	0.001	0.0062	global-S%AGGSYNE	CASSfAGGSYNEQFF	CASSFAGGSYNEQFF	TRBV7-2	TRBJ2-1	NA	NA	0	-	-	-	-	-	-	-	-	-	-	-
4561	S%AGGSYNE	0.071	1	3	2.4e-07	1	0.038	1	0.001	0.0062	global-S%AGGSYNE	CASSVAGGSYNEQFF	CASSVAGGSYNEQFF	TRBV12-3	TRBJ2-1	NA	NA	0	-	-	-	-	-	-	-	-	-	-	-
4562	SL%GGNE	0.071	1	3	5.5e-08	1	0.011	0.81	0.001	0.0062	global-SL%GGNE	CASSLQGgNEQFF	CASSLQGGNEQFF	TRBV6-5	TRBJ2-1	NA	NA	0	-	-	-	-	-	-	-	-	-	-	-
4562	SL%GGNE	0.071	1	3	5.5e-08	1	0.011	0.81	0.001	0.0062	global-SL%GGNE	CASSLGGgnEAFF	CASSLGGGNEAFF	TRBV7-9	TRBJ1-1	NA	NA	inf	-	-	-	-	-	-	-	-	-	-	-
4562	SL%GGNE	0.071	1	3	5.5e-08	1	0.011	0.81	0.001	0.0062	global-SL%GGNE	CASSLvGGNEQFF	CASSLVGGNEQFF	TRBV7-3	TRBJ2-1	NA	NA	0	-	-	-	-	-	-	-	-	-	-	-
4562	SL%GGNE	0.071	1	3	5.5e-08	1	0.011	0.81	0.001	0.0062	global-SL%GGNE	CASSLvGGNEQFF	CASSLVGGNEQFF	TRBV7-2	TRBJ2-1	NA	NA	0	-	-	-	-	-	-	-	-	-	-	-
4562	SL%GGNE	0.071	1	3	5.5e-08	1	0.011	0.81	0.001	0.0062	global-SL%GGNE	CASSLvGGNEQFF	CASSLVGGNEQFF	TRBV7-3	TRBJ2-1	NA	NA	0	-	-	-	-	-	-	-	-	-	-	-
4562	SL%GGNE	0.071	1	3	5.5e-08	1	0.011	0.81	0.001	0.0062	global-SL%GGNE	CASSLvGGNEQFF	CASSLVGGNEQFF	TRBV7-2	TRBJ2-1	NA	NA	0	-	-	-	-	-	-	-	-	-	-	-
4562	SL%GGNE	0.071	1	3	5.5e-08	1	0.011	0.81	0.001	0.0062	global-SL%GGNE	CASSLvGGNEQFF	CASSLVGGNEQFF	TRBV7-2	TRBJ2-1	NA	NA	0	-	-	-	-	-	-	-	-	-	-	-
4562	SL%GGNE	0.071	1	3	5.5e-08	1	0.011	0.81	0.001	0.0062	global-SL%GGNE	CASSLvGGNEQFF	CASSLVGGNEQFF	TRBV7-3	TRBJ2-1	NA	NA	0	-	-	-	-	-	-	-	-	-	-	-
4563	%GVTE	0.072	1	2	2.1e-06	1	0.072	1	0.001	0.029	global-%GVTE	CAWSgvTEAFF	CAWSGVTEAFF	TRBV30	TRBJ1-1	NA	NA	0	-	-	-	-	-	-	-	-	-	-	-
4563	%GVTE	0.072	1	2	2.1e-06	1	0.072	1	0.001	0.029	global-%GVTE	CATGGvTEAFF	CATGGVTEAFF	TRBV19	TRBJ1-1	NA	NA	0	-	-	-	-	-	-	-	-	-	-	-
4564	S%TNE	0.072	1	2	2.9e-08	1	0.001	1	0.001	0.029	global-S%TNE	CASSStNEQFF	CASSSTNEQFF	TRBV12-3	TRBJ2-1	NA	NA	0	-	-	-	-	-	-	-	-	-	-	-
4564	S%TNE	0.072	1	2	2.9e-08	1	0.001	1	0.001	0.029	global-S%TNE	CASSLtNEQFF	CASSLTNEQFF	TRBV12-3	TRBJ2-1	NA	NA	0	-	-	-	-	-	-	-	-	-	-	-
4565	RL%ET	0.072	1	2	2e-06	1	0.069	1	0.001	0.029	global-RL%ET	CASrlgETQYF	CASRLGETQYF	TRBV6-2	TRBJ2-5	NA	NA	0	-	-	-	-	-	-	-	-	-	-	-
4565	RL%ET	0.072	1	2	2e-06	1	0.069	1	0.001	0.029	global-RL%ET	CASrlfETQYF	CASRLFETQYF	TRBV11-2	TRBJ2-5	NA	NA	0	-	-	-	-	-	-	-	-	-	-	-
4566	SS%SE	0.072	1	2	2.1e-06	1	0.071	1	0.001	0.029	global-SS%SE	CASSSdsEAFF	CASSSDSEAFF	TRBV6-6	TRBJ1-1	NA	NA	0	-	-	-	-	-	-	-	-	-	-	-
4566	SS%SE	0.072	1	2	2.1e-06	1	0.071	1	0.001	0.029	global-SS%SE	CASSSvsEAFF	CASSSVSEAFF	TRBV11-1	TRBJ1-1	NA	NA	0	-	-	-	-	-	-	-	-	-	-	-
4567	SAL%E	0.072	1	2	9.5e-08	1	0.007	0.47	0.001	0.029	global-SAL%E	CATSalNEQFF	CATSALNEQFF	TRBV24-1	TRBJ2-1	NA	NA	inf	-	-	-	-	-	-	-	-	-	-	-
4567	SAL%E	0.072	1	2	9.5e-08	1	0.007	0.47	0.001	0.029	global-SAL%E	CATSalNEQFF	CATSALNEQFF	TRBV24-1	TRBJ2-1	NA	NA	inf	-	-	-	-	-	-	-	-	-	-	-
4567	SAL%E	0.072	1	2	9.5e-08	1	0.007	0.47	0.001	0.029	global-SAL%E	CASSalpEAFF	CASSALPEAFF	TRBV2	TRBJ1-1	NA	NA	inf	-	-	-	-	-	-	-	-	-	-	-
4568	TGG%G	0.072	1	2	6.7e-07	1	0.067	0.35	0.001	0.029	global-TGG%G	CASTGGYGYTF	CASTGGYGYTF	TRBV27	TRBJ1-2	NA	NA	inf	-	-	-	-	-	-	-	-	-	-	-
4568	TGG%G	0.072	1	2	6.7e-07	1	0.067	0.35	0.001	0.029	global-TGG%G	CASTGGsGYTF	CASTGGSGYTF	TRBV13	TRBJ1-2	NA	NA	0	-	-	-	-	-	-	-	-	-	-	-
4569	SLH%E	0.072	1	2	2e-06	1	0.07	1	0.001	0.029	global-SLH%E	CASSLhNEQFF	CASSLHNEQFF	TRBV12-3	TRBJ2-1	NA	NA	0	-	-	-	-	-	-	-	-	-	-	-
4569	SLH%E	0.072	1	2	2e-06	1	0.07	1	0.001	0.029	global-SLH%E	CASSLhhEQYF	CASSLHHEQYF	TRBV7-9	TRBJ2-7	NA	NA	0	-	-	-	-	-	-	-	-	-	-	-
4570	%TSGET	0.072	1	2	1.9e-06	1	0.064	1	0.001	0.029	global-%TSGET	CASrTSGETQYF	CASRTSGETQYF	TRBV27	TRBJ2-5	NA	NA	0	-	-	-	-	-	-	-	-	-	-	-
4570	%TSGET	0.072	1	2	1.9e-06	1	0.064	1	0.001	0.029	global-%TSGET	CAISTSGETQYF	CAISTSGETQYF	TRBV10-3	TRBJ2-5	NA	NA	0	-	-	-	-	-	-	-	-	-	-	-
4571	S%DGYG	0.072	1	2	5.7e-07	1	0.055	0.36	0.001	0.029	global-S%DGYG	CASSgdgYGYTF	CASSGDGYGYTF	TRBV6-1	TRBJ1-2	NA	NA	inf	-	-	-	-	-	-	-	-	-	-	-
4571	S%DGYG	0.072	1	2	5.7e-07	1	0.055	0.36	0.001	0.029	global-S%DGYG	CASSLdgYGYTF	CASSLDGYGYTF	TRBV7-3	TRBJ1-2	NA	NA	0	-	-	-	-	-	-	-	-	-	-	-
4572	ST%GET	0.072	1	2	1.7e-06	1	0.059	1	0.001	0.029	global-ST%GET	CASStygETQYF	CASSTYGETQYF	TRBV13	TRBJ2-5	NA	NA	0	-	-	-	-	-	-	-	-	-	-	-
4572	ST%GET	0.072	1	2	1.7e-06	1	0.059	1	0.001	0.029	global-ST%GET	CAISTSGETQYF	CAISTSGETQYF	TRBV10-3	TRBJ2-5	NA	NA	0	-	-	-	-	-	-	-	-	-	-	-
4573	TG%TYE	0.072	1	2	2.9e-08	1	0.001	1	0.001	0.029	global-TG%TYE	CSVTGGtYEQYF	CSVTGGTYEQYF	TRBV29-1	TRBJ2-7	NA	NA	0	-	-	-	-	-	-	-	-	-	-	-
4573	TG%TYE	0.072	1	2	2.9e-08	1	0.001	1	0.001	0.029	global-TG%TYE	CSVTGttYEQYF	CSVTGTTYEQYF	TRBV29-1	TRBJ2-7	NA	NA	0	-	-	-	-	-	-	-	-	-	-	-
4574	SYG%YE	0.072	1	2	2.6e-06	1	0.19	0.46	0.001	0.029	global-SYG%YE	CASSYgfYEQYF	CASSYGFYEQYF	TRBV6-2	TRBJ2-7	NA	NA	inf	-	-	-	-	-	-	-	-	-	-	-
4574	SYG%YE	0.072	1	2	2.6e-06	1	0.19	0.46	0.001	0.029	global-SYG%YE	CASSYGGYEQYF	CASSYGGYEQYF	TRBV6-6	TRBJ2-7	NA	NA	0	-	-	-	-	-	-	-	-	-	-	-
4574	SYG%YE	0.072	1	2	2.6e-06	1	0.19	0.46	0.001	0.029	global-SYG%YE	CASSYGGYEQYF	CASSYGGYEQYF	TRBV6-5	TRBJ2-7	NA	NA	inf	-	-	-	-	-	-	-	-	-	-	-
4575	SLL%DT	0.072	1	2	1.6e-06	1	0.055	1	0.001	0.029	global-SLL%DT	CASSLlrDTQYF	CASSLLRDTQYF	TRBV4-1	TRBJ2-3	NA	NA	0	-	-	-	-	-	-	-	-	-	-	-
4575	SLL%DT	0.072	1	2	1.6e-06	1	0.055	1	0.001	0.029	global-SLL%DT	CASSLlgDTQYF	CASSLLGDTQYF	TRBV11-2	TRBJ2-3	NA	NA	0	-	-	-	-	-	-	-	-	-	-	-
4576	SPT%YG	0.072	1	2	2.9e-08	1	0.001	1	0.001	0.029	global-SPT%YG	CASSPtyYGYTF	CASSPTYYGYTF	TRBV6-5	TRBJ1-2	NA	NA	0	-	-	-	-	-	-	-	-	-	-	-
4576	SPT%YG	0.072	1	2	2.9e-08	1	0.001	1	0.001	0.029	global-SPT%YG	CASSPtyYGYTF	CASSPTYYGYTF	TRBV6-5	TRBJ1-2	NA	NA	0	-	-	-	-	-	-	-	-	-	-	-
4576	SPT%YG	0.072	1	2	2.9e-08	1	0.001	1	0.001	0.029	global-SPT%YG	CASSPtyYGYTF	CASSPTYYGYTF	TRBV6-5	TRBJ1-2	NA	NA	0	-	-	-	-	-	-	-	-	-	-	-
4576	SPT%YG	0.072	1	2	2.9e-08	1	0.001	1	0.001	0.029	global-SPT%YG	CASSPtyYGYTF	CASSPTYYGYTF	TRBV6-5	TRBJ1-2	NA	NA	0	-	-	-	-	-	-	-	-	-	-	-
4576	SPT%YG	0.072	1	2	2.9e-08	1	0.001	1	0.001	0.029	global-SPT%YG	CASSPtfYGYTF	CASSPTFYGYTF	TRBV27	TRBJ1-2	NA	NA	0	-	-	-	-	-	-	-	-	-	-	-
4577	SQEG%E	0.072	1	2	4.9e-06	1	0.17	1	0.001	0.029	global-SQEG%E	CASSQegdEQFF	CASSQEGDEQFF	TRBV4-1	TRBJ2-1	NA	NA	0	-	-	-	-	-	-	-	-	-	-	-
4577	SQEG%E	0.072	1	2	4.9e-06	1	0.17	1	0.001	0.029	global-SQEG%E	CASSQegdEQFF	CASSQEGDEQFF	TRBV7-9	TRBJ2-1	NA	NA	0	-	-	-	-	-	-	-	-	-	-	-
4577	SQEG%E	0.072	1	2	4.9e-06	1	0.17	1	0.001	0.029	global-SQEG%E	CASSQeGGEQFF	CASSQEGGEQFF	TRBV4-3	TRBJ2-1	NA	NA	0	-	-	-	-	-	-	-	-	-	-	-
4578	%GGMNTE	0.072	1	2	2.9e-08	1	0.001	1	0.001	0.029	global-%GGMNTE	CSVpGGmNTEAFF	CSVPGGMNTEAFF	TRBV29-1	TRBJ1-1	NA	NA	0	-	-	-	-	-	-	-	-	-	-	-
4578	%GGMNTE	0.072	1	2	2.9e-08	1	0.001	1	0.001	0.029	global-%GGMNTE	CSVEGGmNTEAFF	CSVEGGMNTEAFF	TRBV29-1	TRBJ1-1	NA	NA	0	-	-	-	-	-	-	-	-	-	-	-
4579	S%ESYNE	0.072	1	2	2.4e-06	1	0.081	1	0.001	0.029	global-S%ESYNE	CASSfeSYNEQFF	CASSFESYNEQFF	TRBV27	TRBJ2-1	NA	NA	0	-	-	-	-	-	-	-	-	-	-	-
4579	S%ESYNE	0.072	1	2	2.4e-06	1	0.081	1	0.001	0.029	global-S%ESYNE	CASSSeSYNEQFF	CASSSESYNEQFF	TRBV11-2	TRBJ2-1	NA	NA	0	-	-	-	-	-	-	-	-	-	-	-
4580	R%GGPYE	0.072	1	2	2.1e-06	1	0.071	1	0.001	0.029	global-R%GGPYE	CASrRGgpYEQYF	CASRRGGPYEQYF	TRBV2	TRBJ2-7	NA	NA	0	-	-	-	-	-	-	-	-	-	-	-
4580	R%GGPYE	0.072	1	2	2.1e-06	1	0.071	1	0.001	0.029	global-R%GGPYE	CATrAGGpyEQFF	CATRAGGPYEQFF	TRBV24-1	TRBJ2-1	NA	NA	0	-	-	-	-	-	-	-	-	-	-	-
4581	S%TGSTE	0.072	1	2	7.2e-07	1	0.074	0.33	0.001	0.029	global-S%TGSTE	CASStTGsTEAFF	CASSTTGSTEAFF	TRBV5-1	TRBJ1-1	NA	NA	inf	-	-	-	-	-	-	-	-	-	-	-
4581	S%TGSTE	0.072	1	2	7.2e-07	1	0.074	0.33	0.001	0.029	global-S%TGSTE	CASSRTGsTEAFF	CASSRTGSTEAFF	TRBV18	TRBJ1-1	NA	NA	0	-	-	-	-	-	-	-	-	-	-	-
4582	S%RGGGE	0.072	1	2	5.9e-07	1	0.061	0.33	0.001	0.029	global-S%RGGGE	CASSfRGggEQFF	CASSFRGGGEQFF	TRBV28	TRBJ2-1	NA	NA	0	-	-	-	-	-	-	-	-	-	-	-
4582	S%RGGGE	0.072	1	2	5.9e-07	1	0.061	0.33	0.001	0.029	global-S%RGGGE	CASSIRGggEQFF	CASSIRGGGEQFF	TRBV19	TRBJ2-1	NA	NA	inf	-	-	-	-	-	-	-	-	-	-	-
4583	SP%TDYG	0.072	1	2	4.5e-07	1	0.029	0.54	0.001	0.029	global-SP%TDYG	CASSPrtdYGYTF	CASSPRTDYGYTF	TRBV27	TRBJ1-2	NA	NA	0	-	-	-	-	-	-	-	-	-	-	-
4583	SP%TDYG	0.072	1	2	4.5e-07	1	0.029	0.54	0.001	0.029	global-SP%TDYG	CASSPGTdYGYTF	CASSPGTDYGYTF	TRBV4-1	TRBJ1-2	NA	NA	0	-	-	-	-	-	-	-	-	-	-	-
4583	SP%TDYG	0.072	1	2	4.5e-07	1	0.029	0.54	0.001	0.029	global-SP%TDYG	CASSPGTdYGYTF	CASSPGTDYGYTF	TRBV4-1	TRBJ1-2	NA	NA	0	-	-	-	-	-	-	-	-	-	-	-
4583	SP%TDYG	0.072	1	2	4.5e-07	1	0.029	0.54	0.001	0.029	global-SP%TDYG	CASSPGTdYGYTF	CASSPGTDYGYTF	TRBV5-5	TRBJ1-2	NA	NA	inf	-	-	-	-	-	-	-	-	-	-	-
4584	SYR%TDT	0.072	1	2	1.3e-08	1	0.001	0.44	0.001	0.029	global-SYR%TDT	CASSYraTDTQYF	CASSYRATDTQYF	TRBV19	TRBJ2-3	NA	NA	inf	-	-	-	-	-	-	-	-	-	-	-
4584	SYR%TDT	0.072	1	2	1.3e-08	1	0.001	0.44	0.001	0.029	global-SYR%TDT	CASSYrSTDTQYF	CASSYRSTDTQYF	TRBV19	TRBJ2-3	NA	NA	inf	-	-	-	-	-	-	-	-	-	-	-
4584	SYR%TDT	0.072	1	2	1.3e-08	1	0.001	0.44	0.001	0.029	global-SYR%TDT	CASSYrSTDTQYF	CASSYRSTDTQYF	TRBV19	TRBJ2-3	NA	NA	inf	-	-	-	-	-	-	-	-	-	-	-
4585	SEG%TDT	0.072	1	2	1.8e-06	1	0.062	1	0.001	0.029	global-SEG%TDT	CASSEgdTDTQYF	CASSEGDTDTQYF	TRBV6-4	TRBJ2-3	NA	NA	0	-	-	-	-	-	-	-	-	-	-	-
4585	SEG%TDT	0.072	1	2	1.8e-06	1	0.062	1	0.001	0.029	global-SEG%TDT	CASSEgSTDTQYF	CASSEGSTDTQYF	TRBV2	TRBJ2-3	NA	NA	0	-	-	-	-	-	-	-	-	-	-	-
4586	SLA%TYE	0.072	1	2	2e-06	1	0.07	1	0.001	0.029	global-SLA%TYE	CASSLahtYEQYF	CASSLAHTYEQYF	TRBV11-1	TRBJ2-7	NA	NA	0	-	-	-	-	-	-	-	-	-	-	-
4586	SLA%TYE	0.072	1	2	2e-06	1	0.07	1	0.001	0.029	global-SLA%TYE	CASSLaatYEQYF	CASSLAATYEQYF	TRBV27	TRBJ2-7	NA	NA	0	-	-	-	-	-	-	-	-	-	-	-
4587	SLW%NTE	0.072	1	2	1.8e-06	1	0.061	1	0.001	0.029	global-SLW%NTE	CASSLwdNTEAFF	CASSLWDNTEAFF	TRBV27	TRBJ1-1	NA	NA	0	-	-	-	-	-	-	-	-	-	-	-
4587	SLW%NTE	0.072	1	2	1.8e-06	1	0.061	1	0.001	0.029	global-SLW%NTE	CASSLwrNTEAFF	CASSLWRNTEAFF	TRBV28	TRBJ1-1	NA	NA	0	-	-	-	-	-	-	-	-	-	-	-
4588	S%TGDTGE	0.072	1	2	2.2e-06	1	0.076	1	0.001	0.029	global-S%TGDTGE	CASSGTGdTGELFF	CASSGTGDTGELFF	TRBV6-4	TRBJ2-2	NA	NA	0	-	-	-	-	-	-	-	-	-	-	-
4588	S%TGDTGE	0.072	1	2	2.2e-06	1	0.076	1	0.001	0.029	global-S%TGDTGE	CASShTGdTGELFF	CASSHTGDTGELFF	TRBV3-1	TRBJ2-2	NA	NA	0	-	-	-	-	-	-	-	-	-	-	-
4589	S%GQGRNE	0.072	1	2	5e-06	1	0.17	1	0.001	0.029	global-S%GQGRNE	CASSLGQGrNEQFF	CASSLGQGRNEQFF	TRBV5-6	TRBJ2-1	NA	NA	0	-	-	-	-	-	-	-	-	-	-	-
4589	S%GQGRNE	0.072	1	2	5e-06	1	0.17	1	0.001	0.029	global-S%GQGRNE	CASSLGQGrNEQFF	CASSLGQGRNEQFF	TRBV11-1	TRBJ2-1	NA	NA	0	-	-	-	-	-	-	-	-	-	-	-
4589	S%GQGRNE	0.072	1	2	5e-06	1	0.17	1	0.001	0.029	global-S%GQGRNE	CSyspGQGrNEQFF	CSYSPGQGRNEQFF	TRBV29-1	TRBJ2-1	NA	NA	0	-	-	-	-	-	-	-	-	-	-	-
4590	S%QGASTE	0.072	1	2	5.8e-07	1	0.06	0.33	0.001	0.029	global-S%QGASTE	CASSRQGasTEAFF	CASSRQGASTEAFF	TRBV6-6	TRBJ1-1	NA	NA	0	-	-	-	-	-	-	-	-	-	-	-
4590	S%QGASTE	0.072	1	2	5.8e-07	1	0.06	0.33	0.001	0.029	global-S%QGASTE	CASSfQGasTEAFF	CASSFQGASTEAFF	TRBV12-3	TRBJ1-1	NA	NA	inf	-	-	-	-	-	-	-	-	-	-	-
4591	SL%QGVYE	0.072	1	2	2.6e-07	1	0.009	1	0.001	0.029	global-SL%QGVYE	CASSLGQGvYEQYF	CASSLGQGVYEQYF	TRBV5-1	TRBJ2-7	NA	NA	0	-	-	-	-	-	-	-	-	-	-	-
4591	SL%QGVYE	0.072	1	2	2.6e-07	1	0.009	1	0.001	0.029	global-SL%QGVYE	CASSLqQGvYEQYF	CASSLQQGVYEQYF	TRBV7-6	TRBJ2-7	NA	NA	0	-	-	-	-	-	-	-	-	-	-	-
4591	SL%QGVYE	0.072	1	2	2.6e-07	1	0.009	1	0.001	0.029	global-SL%QGVYE	CASSLqQGvYEQYF	CASSLQQGVYEQYF	TRBV7-6	TRBJ2-7	NA	NA	0	-	-	-	-	-	-	-	-	-	-	-
4592	SPR%SNQP	0.072	1	2	1.8e-06	1	0.062	1	0.001	0.029	global-SPR%SNQP	CASSPrySNQPQHF	CASSPRYSNQPQHF	TRBV12-4	TRBJ1-5	NA	NA	0	-	-	-	-	-	-	-	-	-	-	-
4592	SPR%SNQP	0.072	1	2	1.8e-06	1	0.062	1	0.001	0.029	global-SPR%SNQP	CASSPrqSNQPQHF	CASSPRQSNQPQHF	TRBV28	TRBJ1-5	NA	NA	0	-	-	-	-	-	-	-	-	-	-	-
4593	SLS%GQET	0.072	1	2	2.1e-06	1	0.072	1	0.001	0.029	global-SLS%GQET	CASSLsAGQETQYF	CASSLSAGQETQYF	TRBV11-2	TRBJ2-5	NA	NA	0	-	-	-	-	-	-	-	-	-	-	-
4593	SLS%GQET	0.072	1	2	2.1e-06	1	0.072	1	0.001	0.029	global-SLS%GQET	CASSLswgQETQYF	CASSLSWGQETQYF	TRBV27	TRBJ2-5	NA	NA	0	-	-	-	-	-	-	-	-	-	-	-
4594	SPGQ%YNE	0.072	1	2	1.9e-06	1	0.066	1	0.001	0.029	global-SPGQ%YNE	CASSPGQiYNEQFF	CASSPGQIYNEQFF	TRBV27	TRBJ2-1	NA	NA	0	-	-	-	-	-	-	-	-	-	-	-
4594	SPGQ%YNE	0.072	1	2	1.9e-06	1	0.066	1	0.001	0.029	global-SPGQ%YNE	CASSPGQGYNEQFF	CASSPGQGYNEQFF	TRBV11-2	TRBJ2-1	NA	NA	0	-	-	-	-	-	-	-	-	-	-	-
4595	S%LAGGNNE	0.072	1	2	2e-06	1	0.069	1	0.001	0.029	global-S%LAGGNNE	CASSRLAGGnNEQFF	CASSRLAGGNNEQFF	TRBV6-2	TRBJ2-1	NA	NA	0	-	-	-	-	-	-	-	-	-	-	-
4595	S%LAGGNNE	0.072	1	2	2e-06	1	0.069	1	0.001	0.029	global-S%LAGGNNE	CASSGLAGGnNEQFF	CASSGLAGGNNEQFF	TRBV11-2	TRBJ2-1	NA	NA	0	-	-	-	-	-	-	-	-	-	-	-
4596	SL%LAGTDT	0.072	1	2	6.5e-07	1	0.067	0.33	0.001	0.029	global-SL%LAGTDT	CASSLaLAGTDTQYF	CASSLALAGTDTQYF	TRBV12-3	TRBJ2-3	NA	NA	inf	-	-	-	-	-	-	-	-	-	-	-
4596	SL%LAGTDT	0.072	1	2	6.5e-07	1	0.067	0.33	0.001	0.029	global-SL%LAGTDT	CASSLGLAGTDTQYF	CASSLGLAGTDTQYF	TRBV7-9	TRBJ2-3	NA	NA	0	-	-	-	-	-	-	-	-	-	-	-
4597	SLT%SGANV	0.072	1	2	2.9e-08	1	0.001	1	0.001	0.029	global-SLT%SGANV	CASSLteSGANVLTF	CASSLTESGANVLTF	TRBV7-9	TRBJ2-6	NA	NA	0	-	-	-	-	-	-	-	-	-	-	-
4597	SLT%SGANV	0.072	1	2	2.9e-08	1	0.001	1	0.001	0.029	global-SLT%SGANV	CASSLteSGANVLTF	CASSLTESGANVLTF	TRBV7-9	TRBJ2-6	NA	NA	0	-	-	-	-	-	-	-	-	-	-	-
4597	SLT%SGANV	0.072	1	2	2.9e-08	1	0.001	1	0.001	0.029	global-SLT%SGANV	CASSLteSGANVLTF	CASSLTESGANVLTF	TRBV7-9	TRBJ2-6	NA	NA	0	-	-	-	-	-	-	-	-	-	-	-
4597	SLT%SGANV	0.072	1	2	2.9e-08	1	0.001	1	0.001	0.029	global-SLT%SGANV	CASSLtfSGANVLTF	CASSLTFSGANVLTF	TRBV7-9	TRBJ2-6	NA	NA	0	-	-	-	-	-	-	-	-	-	-	-
4598	%EGET	0.072	1	2	2.9e-08	1	0.001	1	0.001	0.029	global-%EGET	CASiegETQYF	CASIEGETQYF	TRBV19	TRBJ2-5	NA	NA	0	-	-	-	-	-	-	-	-	-	-	-
4598	%EGET	0.072	1	2	2.9e-08	1	0.001	1	0.001	0.029	global-%EGET	CASREgETQYF	CASREGETQYF	TRBV19	TRBJ2-5	NA	NA	0	-	-	-	-	-	-	-	-	-	-	-
4598	%EGET	0.072	1	2	2.9e-08	1	0.001	1	0.001	0.029	global-%EGET	CASREgETQYF	CASREGETQYF	TRBV19	TRBJ2-5	NA	NA	0	-	-	-	-	-	-	-	-	-	-	-
4598	%EGET	0.072	1	2	2.9e-08	1	0.001	1	0.001	0.029	global-%EGET	CASREgETQYF	CASREGETQYF	TRBV19	TRBJ2-5	NA	NA	0	-	-	-	-	-	-	-	-	-	-	-
4598	%EGET	0.072	1	2	2.9e-08	1	0.001	1	0.001	0.029	global-%EGET	CASREgETQYF	CASREGETQYF	TRBV19	TRBJ2-5	NA	NA	0	-	-	-	-	-	-	-	-	-	-	-
4598	%EGET	0.072	1	2	2.9e-08	1	0.001	1	0.001	0.029	global-%EGET	CASREgETQYF	CASREGETQYF	TRBV19	TRBJ2-5	NA	NA	0	-	-	-	-	-	-	-	-	-	-	-
4599	SY%YG	0.072	1	2	7.6e-07	1	0.026	1	0.001	0.029	global-SY%YG	CASSYsYGYTF	CASSYSYGYTF	TRBV6-3	TRBJ1-2	NA	NA	0	-	-	-	-	-	-	-	-	-	-	-
4599	SY%YG	0.072	1	2	7.6e-07	1	0.026	1	0.001	0.029	global-SY%YG	CASSYsYGYTF	CASSYSYGYTF	TRBV6-3	TRBJ1-2	NA	NA	0	-	-	-	-	-	-	-	-	-	-	-
4599	SY%YG	0.072	1	2	7.6e-07	1	0.026	1	0.001	0.029	global-SY%YG	CASSYgYGYTF	CASSYGYGYTF	TRBV5-6	TRBJ1-2	NA	NA	0	-	-	-	-	-	-	-	-	-	-	-
4599	SY%YG	0.072	1	2	7.6e-07	1	0.026	1	0.001	0.029	global-SY%YG	CASSYgYGYTF	CASSYGYGYTF	TRBV7-9	TRBJ1-2	NA	NA	0	-	-	-	-	-	-	-	-	-	-	-
4600	SFQ%T	0.072	1	2	1.5e-06	1	0.05	1	0.001	0.029	global-SFQ%T	CASSfqDTQYF	CASSFQDTQYF	TRBV7-2	TRBJ2-3	NA	NA	0	-	-	-	-	-	-	-	-	-	-	-
4600	SFQ%T	0.072	1	2	1.5e-06	1	0.05	1	0.001	0.029	global-SFQ%T	CASSfQETQYF	CASSFQETQYF	TRBV5-6	TRBJ2-5	NA	NA	0	-	-	-	-	-	-	-	-	-	-	-
4601	S%LSDT	0.072	1	2	6.6e-07	1	0.066	0.34	0.001	0.029	global-S%LSDT	CASSwlsDTQYF	CASSWLSDTQYF	TRBV7-6	TRBJ2-3	NA	NA	inf	-	-	-	-	-	-	-	-	-	-	-
4601	S%LSDT	0.072	1	2	6.6e-07	1	0.066	0.34	0.001	0.029	global-S%LSDT	CATSDLsDTQYF	CATSDLSDTQYF	TRBV24-1	TRBJ2-3	NA	NA	0	-	-	-	-	-	-	-	-	-	-	-
4602	S%RDNE	0.072	1	2	1.9e-06	1	0.065	1	0.001	0.029	global-S%RDNE	CASSErdNEQFF	CASSERDNEQFF	TRBV25-1	TRBJ2-1	NA	NA	0	-	-	-	-	-	-	-	-	-	-	-
4602	S%RDNE	0.072	1	2	1.9e-06	1	0.065	1	0.001	0.029	global-S%RDNE	CASSfrdNEQFF	CASSFRDNEQFF	TRBV7-8	TRBJ2-1	NA	NA	0	-	-	-	-	-	-	-	-	-	-	-
4603	SLP%GE	0.072	1	2	1.8e-06	1	0.062	1	0.001	0.029	global-SLP%GE	CASSLpdgEAFF	CASSLPDGEAFF	TRBV7-9	TRBJ1-1	NA	NA	0	-	-	-	-	-	-	-	-	-	-	-
4603	SLP%GE	0.072	1	2	1.8e-06	1	0.062	1	0.001	0.029	global-SLP%GE	CASSLpQGEQYF	CASSLPQGEQYF	TRBV6-5	TRBJ2-7	NA	NA	0	-	-	-	-	-	-	-	-	-	-	-
4604	SLGL%TGE	0.072	1	2	6.5e-07	1	0.063	0.36	0.001	0.029	global-SLGL%TGE	CASSLGLgTGELFF	CASSLGLGTGELFF	TRBV27	TRBJ2-2	NA	NA	inf	-	-	-	-	-	-	-	-	-	-	-
4604	SLGL%TGE	0.072	1	2	6.5e-07	1	0.063	0.36	0.001	0.029	global-SLGL%TGE	CASSLGLtTGELFF	CASSLGLTTGELFF	TRBV5-1	TRBJ2-2	NA	NA	0	-	-	-	-	-	-	-	-	-	-	-
4605	%ASYE	0.072	1	2	5.6e-06	1	0.19	1	0.001	0.029	global-%ASYE	CASSaSYEQYF	CASSASYEQYF	TRBV7-3	TRBJ2-7	NA	NA	0	-	-	-	-	-	-	-	-	-	-	-
4605	%ASYE	0.072	1	2	5.6e-06	1	0.19	1	0.001	0.029	global-%ASYE	CASSaSYEQYF	CASSASYEQYF	TRBV7-2	TRBJ2-7	NA	NA	0	-	-	-	-	-	-	-	-	-	-	-
4605	%ASYE	0.072	1	2	5.6e-06	1	0.19	1	0.001	0.029	global-%ASYE	CASraSYEQYF	CASRASYEQYF	TRBV2	TRBJ2-7	NA	NA	0	-	-	-	-	-	-	-	-	-	-	-
4606	%DNYG	0.072	1	2	1.9e-06	1	0.064	1	0.001	0.029	global-%DNYG	CSARdNYGYTF	CSARDNYGYTF	TRBV20-1	TRBJ1-2	NA	NA	0	-	-	-	-	-	-	-	-	-	-	-
4606	%DNYG	0.072	1	2	1.9e-06	1	0.064	1	0.001	0.029	global-%DNYG	CASSDNYGYTF	CASSDNYGYTF	TRBV25-1	TRBJ1-2	NA	NA	0	-	-	-	-	-	-	-	-	-	-	-
4607	%QGTGE	0.072	1	2	5.4e-07	1	0.033	0.56	0.001	0.029	global-%QGTGE	CASSQgTGELFF	CASSQGTGELFF	TRBV5-4	TRBJ2-2	NA	NA	inf	-	-	-	-	-	-	-	-	-	-	-
4607	%QGTGE	0.072	1	2	5.4e-07	1	0.033	0.56	0.001	0.029	global-%QGTGE	CASSQgTGELFF	CASSQGTGELFF	TRBV12-4	TRBJ2-2	NA	NA	0	-	-	-	-	-	-	-	-	-	-	-
4607	%QGTGE	0.072	1	2	5.4e-07	1	0.033	0.56	0.001	0.029	global-%QGTGE	CASSQgTGELFF	CASSQGTGELFF	TRBV12-4	TRBJ2-2	NA	NA	0	-	-	-	-	-	-	-	-	-	-	-
4607	%QGTGE	0.072	1	2	5.4e-07	1	0.033	0.56	0.001	0.029	global-%QGTGE	CSAGQGTGELFF	CSAGQGTGELFF	TRBV20-1	TRBJ2-2	NA	NA	0	-	-	-	-	-	-	-	-	-	-	-
4608	%GLGTE	0.072	1	2	1.6e-06	1	0.054	1	0.001	0.029	global-%GLGTE	CATQGlgTEAFF	CATQGLGTEAFF	TRBV19	TRBJ1-1	NA	NA	0	-	-	-	-	-	-	-	-	-	-	-
4608	%GLGTE	0.072	1	2	1.6e-06	1	0.054	1	0.001	0.029	global-%GLGTE	CSyRGlgTEAFF	CSYRGLGTEAFF	TRBV20-1	TRBJ1-1	NA	NA	0	-	-	-	-	-	-	-	-	-	-	-
4609	%HSNQP	0.072	1	2	3.2e-07	1	0.011	1	0.001	0.029	global-%HSNQP	CATghSNQPQHF	CATGHSNQPQHF	TRBV6-3	TRBJ1-5	NA	NA	0	-	-	-	-	-	-	-	-	-	-	-
4609	%HSNQP	0.072	1	2	3.2e-07	1	0.011	1	0.001	0.029	global-%HSNQP	CATghSNQPQHF	CATGHSNQPQHF	TRBV6-3	TRBJ1-5	NA	NA	0	-	-	-	-	-	-	-	-	-	-	-
4609	%HSNQP	0.072	1	2	3.2e-07	1	0.011	1	0.001	0.029	global-%HSNQP	CATghSNQPQHF	CATGHSNQPQHF	TRBV6-3	TRBJ1-5	NA	NA	0	-	-	-	-	-	-	-	-	-	-	-
4609	%HSNQP	0.072	1	2	3.2e-07	1	0.011	1	0.001	0.029	global-%HSNQP	CASrhSNQPQHF	CASRHSNQPQHF	TRBV19	TRBJ1-5	NA	NA	0	-	-	-	-	-	-	-	-	-	-	-
4610	S%GNNE	0.072	1	2	1.7e-06	1	0.06	1	0.001	0.029	global-S%GNNE	CASSSgnNEQFF	CASSSGNNEQFF	TRBV19	TRBJ2-1	NA	NA	0	-	-	-	-	-	-	-	-	-	-	-
4610	S%GNNE	0.072	1	2	1.7e-06	1	0.06	1	0.001	0.029	global-S%GNNE	CASSfgnNEQFF	CASSFGNNEQFF	TRBV7-9	TRBJ2-1	NA	NA	0	-	-	-	-	-	-	-	-	-	-	-
4611	S%TGET	0.072	1	2	2.3e-08	1	0.001	0.8	0.001	0.029	global-S%TGET	CASSSTGETQYF	CASSSTGETQYF	TRBV11-2	TRBJ2-5	NA	NA	inf	-	-	-	-	-	-	-	-	-	-	-
4611	S%TGET	0.072	1	2	2.3e-08	1	0.001	0.8	0.001	0.029	global-S%TGET	CASSLTGETQYF	CASSLTGETQYF	TRBV11-2	TRBJ2-5	NA	NA	0	-	-	-	-	-	-	-	-	-	-	-
4611	S%TGET	0.072	1	2	2.3e-08	1	0.001	0.8	0.001	0.029	global-S%TGET	CASSLTGETQYF	CASSLTGETQYF	TRBV11-2	TRBJ2-5	NA	NA	0	-	-	-	-	-	-	-	-	-	-	-
4611	S%TGET	0.072	1	2	2.3e-08	1	0.001	0.8	0.001	0.029	global-S%TGET	CASSLTGETQYF	CASSLTGETQYF	TRBV11-2	TRBJ2-5	NA	NA	0	-	-	-	-	-	-	-	-	-	-	-
4611	S%TGET	0.072	1	2	2.3e-08	1	0.001	0.8	0.001	0.029	global-S%TGET	CASSLTGETQYF	CASSLTGETQYF	TRBV11-2	TRBJ2-5	NA	NA	0	-	-	-	-	-	-	-	-	-	-	-
4611	S%TGET	0.072	1	2	2.3e-08	1	0.001	0.8	0.001	0.029	global-S%TGET	CASSLTGETQYF	CASSLTGETQYF	TRBV11-2	TRBJ2-5	NA	NA	0	-	-	-	-	-	-	-	-	-	-	-
4611	S%TGET	0.072	1	2	2.3e-08	1	0.001	0.8	0.001	0.029	global-S%TGET	CASSLTGETQYF	CASSLTGETQYF	TRBV11-2	TRBJ2-5	NA	NA	0	-	-	-	-	-	-	-	-	-	-	-
4611	S%TGET	0.072	1	2	2.3e-08	1	0.001	0.8	0.001	0.029	global-S%TGET	CASSLTGETQYF	CASSLTGETQYF	TRBV11-2	TRBJ2-5	NA	NA	0	-	-	-	-	-	-	-	-	-	-	-
4612	S%VNQP	0.072	1	2	2.1e-06	1	0.071	1	0.001	0.029	global-S%VNQP	CASSfvNQPQHF	CASSFVNQPQHF	TRBV27	TRBJ1-5	NA	NA	0	-	-	-	-	-	-	-	-	-	-	-
4612	S%VNQP	0.072	1	2	2.1e-06	1	0.071	1	0.001	0.029	global-S%VNQP	CASShvNQPQHF	CASSHVNQPQHF	TRBV4-1	TRBJ1-5	NA	NA	0	-	-	-	-	-	-	-	-	-	-	-
4613	RE%SYE	0.072	1	2	1e-08	1	0.001	0.35	0.001	0.029	global-RE%SYE	CSARegSYEQYF	CSAREGSYEQYF	TRBV20-1	TRBJ2-7	NA	NA	inf	-	-	-	-	-	-	-	-	-	-	-
4613	RE%SYE	0.072	1	2	1e-08	1	0.001	0.35	0.001	0.029	global-RE%SYE	CSARetSYEQYF	CSARETSYEQYF	TRBV20-1	TRBJ2-7	NA	NA	0	-	-	-	-	-	-	-	-	-	-	-
4614	SP%DYG	0.072	1	2	1.6e-06	1	0.12	0.48	0.001	0.029	global-SP%DYG	CASSPsdYGYTF	CASSPSDYGYTF	TRBV7-3	TRBJ1-2	NA	NA	0	-	-	-	-	-	-	-	-	-	-	-
4614	SP%DYG	0.072	1	2	1.6e-06	1	0.12	0.48	0.001	0.029	global-SP%DYG	CASSPsdYGYTF	CASSPSDYGYTF	TRBV7-3	TRBJ1-2	NA	NA	0	-	-	-	-	-	-	-	-	-	-	-
4614	SP%DYG	0.072	1	2	1.6e-06	1	0.12	0.48	0.001	0.029	global-SP%DYG	CASSPqdYGYTF	CASSPQDYGYTF	TRBV5-6	TRBJ1-2	NA	NA	inf	-	-	-	-	-	-	-	-	-	-	-
4615	SLL%YE	0.072	1	2	2e-06	1	0.069	1	0.001	0.029	global-SLL%YE	CASSLlgYEQYF	CASSLLGYEQYF	TRBV7-2	TRBJ2-7	NA	NA	0	-	-	-	-	-	-	-	-	-	-	-
4615	SLL%YE	0.072	1	2	2e-06	1	0.069	1	0.001	0.029	global-SLL%YE	CASSLlpYEQYF	CASSLLPYEQYF	TRBV7-9	TRBJ2-7	NA	NA	0	-	-	-	-	-	-	-	-	-	-	-
4616	SST%YE	0.072	1	2	2.1e-06	1	0.071	1	0.001	0.029	global-SST%YE	CASSSTGYEQYF	CASSSTGYEQYF	TRBV7-9	TRBJ2-7	NA	NA	0	-	-	-	-	-	-	-	-	-	-	-
4616	SST%YE	0.072	1	2	2.1e-06	1	0.071	1	0.001	0.029	global-SST%YE	CASSStpYEQYF	CASSSTPYEQYF	TRBV19	TRBJ2-7	NA	NA	0	-	-	-	-	-	-	-	-	-	-	-
4617	SAG%TE	0.072	1	2	1.7e-06	1	0.057	1	0.001	0.029	global-SAG%TE	CASSAGNTEAFF	CASSAGNTEAFF	TRBV9	TRBJ1-1	NA	NA	0	-	-	-	-	-	-	-	-	-	-	-
4617	SAG%TE	0.072	1	2	1.7e-06	1	0.057	1	0.001	0.029	global-SAG%TE	CATSAGvTEAFF	CATSAGVTEAFF	TRBV24-1	TRBJ1-1	NA	NA	0	-	-	-	-	-	-	-	-	-	-	-
4618	SLG%DG	0.072	1	2	2.9e-08	1	0.001	1	0.001	0.029	global-SLG%DG	CASSLGRdgvYF	CASSLGRDGVYF	TRBV7-2	TRBJ2-7	NA	NA	0	-	-	-	-	-	-	-	-	-	-	-
4618	SLG%DG	0.072	1	2	2.9e-08	1	0.001	1	0.001	0.029	global-SLG%DG	CASSLGQdGYTF	CASSLGQDGYTF	TRBV7-8	TRBJ1-2	NA	NA	0	-	-	-	-	-	-	-	-	-	-	-
4618	SLG%DG	0.072	1	2	2.9e-08	1	0.001	1	0.001	0.029	global-SLG%DG	CASSLGQdGYTF	CASSLGQDGYTF	TRBV7-8	TRBJ1-2	NA	NA	0	-	-	-	-	-	-	-	-	-	-	-
4618	SLG%DG	0.072	1	2	2.9e-08	1	0.001	1	0.001	0.029	global-SLG%DG	CASSLGQdGYTF	CASSLGQDGYTF	TRBV7-8	TRBJ1-2	NA	NA	0	-	-	-	-	-	-	-	-	-	-	-
4618	SLG%DG	0.072	1	2	2.9e-08	1	0.001	1	0.001	0.029	global-SLG%DG	CASSLGQdGYTF	CASSLGQDGYTF	TRBV7-8	TRBJ1-2	NA	NA	0	-	-	-	-	-	-	-	-	-	-	-
4618	SLG%DG	0.072	1	2	2.9e-08	1	0.001	1	0.001	0.029	global-SLG%DG	CASSLGQdGYTF	CASSLGQDGYTF	TRBV7-8	TRBJ1-2	NA	NA	0	-	-	-	-	-	-	-	-	-	-	-
4618	SLG%DG	0.072	1	2	2.9e-08	1	0.001	1	0.001	0.029	global-SLG%DG	CASSLGQdGYTF	CASSLGQDGYTF	TRBV7-8	TRBJ1-2	NA	NA	0	-	-	-	-	-	-	-	-	-	-	-
4618	SLG%DG	0.072	1	2	2.9e-08	1	0.001	1	0.001	0.029	global-SLG%DG	CASSLGQdGYTF	CASSLGQDGYTF	TRBV7-8	TRBJ1-2	NA	NA	0	-	-	-	-	-	-	-	-	-	-	-
4618	SLG%DG	0.072	1	2	2.9e-08	1	0.001	1	0.001	0.029	global-SLG%DG	CASSLGQdGYTF	CASSLGQDGYTF	TRBV7-8	TRBJ1-2	NA	NA	0	-	-	-	-	-	-	-	-	-	-	-
4618	SLG%DG	0.072	1	2	2.9e-08	1	0.001	1	0.001	0.029	global-SLG%DG	CASSLGQdGYTF	CASSLGQDGYTF	TRBV7-8	TRBJ1-2	NA	NA	0	-	-	-	-	-	-	-	-	-	-	-
4618	SLG%DG	0.072	1	2	2.9e-08	1	0.001	1	0.001	0.029	global-SLG%DG	CASSLGQdGYTF	CASSLGQDGYTF	TRBV7-8	TRBJ1-2	NA	NA	0	-	-	-	-	-	-	-	-	-	-	-
4618	SLG%DG	0.072	1	2	2.9e-08	1	0.001	1	0.001	0.029	global-SLG%DG	CASSLGQdGYTF	CASSLGQDGYTF	TRBV7-8	TRBJ1-2	NA	NA	0	-	-	-	-	-	-	-	-	-	-	-
4618	SLG%DG	0.072	1	2	2.9e-08	1	0.001	1	0.001	0.029	global-SLG%DG	CASSLGQdGYTF	CASSLGQDGYTF	TRBV7-8	TRBJ1-2	NA	NA	0	-	-	-	-	-	-	-	-	-	-	-
4618	SLG%DG	0.072	1	2	2.9e-08	1	0.001	1	0.001	0.029	global-SLG%DG	CASSLGQdGYTF	CASSLGQDGYTF	TRBV7-8	TRBJ1-2	NA	NA	0	-	-	-	-	-	-	-	-	-	-	-
4618	SLG%DG	0.072	1	2	2.9e-08	1	0.001	1	0.001	0.029	global-SLG%DG	CASSLGQdGYTF	CASSLGQDGYTF	TRBV7-8	TRBJ1-2	NA	NA	0	-	-	-	-	-	-	-	-	-	-	-
4618	SLG%DG	0.072	1	2	2.9e-08	1	0.001	1	0.001	0.029	global-SLG%DG	CASSLGQdGYTF	CASSLGQDGYTF	TRBV7-8	TRBJ1-2	NA	NA	0	-	-	-	-	-	-	-	-	-	-	-
4618	SLG%DG	0.072	1	2	2.9e-08	1	0.001	1	0.001	0.029	global-SLG%DG	CASSLGQdGYTF	CASSLGQDGYTF	TRBV7-8	TRBJ1-2	NA	NA	0	-	-	-	-	-	-	-	-	-	-	-
4618	SLG%DG	0.072	1	2	2.9e-08	1	0.001	1	0.001	0.029	global-SLG%DG	CASSLGQdGYTF	CASSLGQDGYTF	TRBV7-8	TRBJ1-2	NA	NA	0	-	-	-	-	-	-	-	-	-	-	-
4618	SLG%DG	0.072	1	2	2.9e-08	1	0.001	1	0.001	0.029	global-SLG%DG	CASSLGQdGYTF	CASSLGQDGYTF	TRBV7-8	TRBJ1-2	NA	NA	0	-	-	-	-	-	-	-	-	-	-	-
4618	SLG%DG	0.072	1	2	2.9e-08	1	0.001	1	0.001	0.029	global-SLG%DG	CASSLGQdGYTF	CASSLGQDGYTF	TRBV7-8	TRBJ1-2	NA	NA	0	-	-	-	-	-	-	-	-	-	-	-
4618	SLG%DG	0.072	1	2	2.9e-08	1	0.001	1	0.001	0.029	global-SLG%DG	CASSLGQdGYTF	CASSLGQDGYTF	TRBV7-8	TRBJ1-2	NA	NA	0	-	-	-	-	-	-	-	-	-	-	-
4618	SLG%DG	0.072	1	2	2.9e-08	1	0.001	1	0.001	0.029	global-SLG%DG	CASSLGQdGYTF	CASSLGQDGYTF	TRBV7-8	TRBJ1-2	NA	NA	0	-	-	-	-	-	-	-	-	-	-	-
4619	RTG%GE	0.072	1	2	1.9e-06	1	0.065	1	0.001	0.029	global-RTG%GE	CAIrTGGgEAFF	CAIRTGGGEAFF	TRBV10-3	TRBJ1-1	NA	NA	0	-	-	-	-	-	-	-	-	-	-	-
4619	RTG%GE	0.072	1	2	1.9e-06	1	0.065	1	0.001	0.029	global-RTG%GE	CASrTGsgEQYF	CASRTGSGEQYF	TRBV6-3	TRBJ2-7	NA	NA	0	-	-	-	-	-	-	-	-	-	-	-
4620	SGT%TE	0.072	1	2	2.4e-06	1	0.082	1	0.001	0.029	global-SGT%TE	CASSGTGTEAFF	CASSGTGTEAFF	TRBV6-2	TRBJ1-1	NA	NA	0	-	-	-	-	-	-	-	-	-	-	-
4620	SGT%TE	0.072	1	2	2.4e-06	1	0.082	1	0.001	0.029	global-SGT%TE	CSASGTptEQFF	CSASGTPTEQFF	TRBV20-1	TRBJ2-1	NA	NA	0	-	-	-	-	-	-	-	-	-	-	-
4621	GTGT%E	0.072	1	2	1.7e-07	1	0.006	1	0.001	0.029	global-GTGT%E	CSVGTGtYEQYF	CSVGTGTYEQYF	TRBV29-1	TRBJ2-7	NA	NA	0	-	-	-	-	-	-	-	-	-	-	-
4621	GTGT%E	0.072	1	2	1.7e-07	1	0.006	1	0.001	0.029	global-GTGT%E	CSVGTGtYEQYF	CSVGTGTYEQYF	TRBV29-1	TRBJ2-7	NA	NA	0	-	-	-	-	-	-	-	-	-	-	-
4621	GTGT%E	0.072	1	2	1.7e-07	1	0.006	1	0.001	0.029	global-GTGT%E	CASGTGTGELFF	CASGTGTGELFF	TRBV12-3	TRBJ2-2	NA	NA	0	-	-	-	-	-	-	-	-	-	-	-
4622	SYGG%E	0.072	1	2	2.7e-06	1	0.2	0.47	0.001	0.029	global-SYGG%E	CASSYGGNEQFF	CASSYGGNEQFF	TRBV6-2	TRBJ2-1	NA	NA	0	-	-	-	-	-	-	-	-	-	-	-
4622	SYGG%E	0.072	1	2	2.7e-06	1	0.2	0.47	0.001	0.029	global-SYGG%E	CASSYGGYEQYF	CASSYGGYEQYF	TRBV6-6	TRBJ2-7	NA	NA	0	-	-	-	-	-	-	-	-	-	-	-
4622	SYGG%E	0.072	1	2	2.7e-06	1	0.2	0.47	0.001	0.029	global-SYGG%E	CASSYGGYEQYF	CASSYGGYEQYF	TRBV6-5	TRBJ2-7	NA	NA	inf	-	-	-	-	-	-	-	-	-	-	-
4623	%RTENTE	0.072	1	2	2.1e-06	1	0.071	1	0.001	0.029	global-%RTENTE	CASSRteNTEAFF	CASSRTENTEAFF	TRBV5-4	TRBJ1-1	NA	NA	0	-	-	-	-	-	-	-	-	-	-	-
4623	%RTENTE	0.072	1	2	2.1e-06	1	0.071	1	0.001	0.029	global-%RTENTE	CSAhrteNTEAFF	CSAHRTENTEAFF	TRBV20-1	TRBJ1-1	NA	NA	0	-	-	-	-	-	-	-	-	-	-	-
4624	S%QGSTE	0.072	1	2	2e-06	1	0.067	1	0.001	0.029	global-S%QGSTE	CASSQQGsTEAFF	CASSQQGSTEAFF	TRBV6-3	TRBJ1-1	NA	NA	0	-	-	-	-	-	-	-	-	-	-	-
4624	S%QGSTE	0.072	1	2	2e-06	1	0.067	1	0.001	0.029	global-S%QGSTE	CASSKQGsTEAFF	CASSKQGSTEAFF	TRBV6-5	TRBJ1-1	NA	NA	0	-	-	-	-	-	-	-	-	-	-	-
4625	S%GAGET	0.072	1	2	2.2e-06	1	0.077	1	0.001	0.029	global-S%GAGET	CSASGGagETQYF	CSASGGAGETQYF	TRBV20-1	TRBJ2-5	NA	NA	0	-	-	-	-	-	-	-	-	-	-	-
4625	S%GAGET	0.072	1	2	2.2e-06	1	0.077	1	0.001	0.029	global-S%GAGET	CASSEgAGETQYF	CASSEGAGETQYF	TRBV19	TRBJ2-5	NA	NA	0	-	-	-	-	-	-	-	-	-	-	-
4626	S%GNYNE	0.072	1	2	2e-06	1	0.068	1	0.001	0.029	global-S%GNYNE	CASSEgnYNEQFF	CASSEGNYNEQFF	TRBV6-1	TRBJ2-1	NA	NA	0	-	-	-	-	-	-	-	-	-	-	-
4626	S%GNYNE	0.072	1	2	2e-06	1	0.068	1	0.001	0.029	global-S%GNYNE	CASSIgnYNEQFF	CASSIGNYNEQFF	TRBV19	TRBJ2-1	NA	NA	0	-	-	-	-	-	-	-	-	-	-	-
4627	SL%GSTE	0.072	1	2	2.2e-06	1	0.077	1	0.001	0.029	global-SL%GSTE	CASSLvgsTEAFF	CASSLVGSTEAFF	TRBV5-6	TRBJ1-1	NA	NA	0	-	-	-	-	-	-	-	-	-	-	-
4627	SL%GSTE	0.072	1	2	2.2e-06	1	0.077	1	0.001	0.029	global-SL%GSTE	CASSLGGsTEAFF	CASSLGGSTEAFF	TRBV5-4	TRBJ1-1	NA	NA	0	-	-	-	-	-	-	-	-	-	-	-
4628	SL%EGYE	0.072	1	2	2e-06	1	0.067	1	0.001	0.029	global-SL%EGYE	CASSLREgyEQFF	CASSLREGYEQFF	TRBV9	TRBJ2-1	NA	NA	0	-	-	-	-	-	-	-	-	-	-	-
4628	SL%EGYE	0.072	1	2	2e-06	1	0.067	1	0.001	0.029	global-SL%EGYE	CASSLeegYEQYF	CASSLEEGYEQYF	TRBV7-7	TRBJ2-7	NA	NA	0	-	-	-	-	-	-	-	-	-	-	-
4629	SE%GGTE	0.072	1	2	2.2e-06	1	0.077	1	0.001	0.029	global-SE%GGTE	CASSETGGTEAFF	CASSETGGTEAFF	TRBV9	TRBJ1-1	NA	NA	0	-	-	-	-	-	-	-	-	-	-	-
4629	SE%GGTE	0.072	1	2	2.2e-06	1	0.077	1	0.001	0.029	global-SE%GGTE	CASSEGGgTEAFF	CASSEGGGTEAFF	TRBV5-1	TRBJ1-1	NA	NA	0	-	-	-	-	-	-	-	-	-	-	-
4630	SP%TNYG	0.072	1	2	2.9e-08	1	0.001	1	0.001	0.029	global-SP%TNYG	CASSPGTNYGYTF	CASSPGTNYGYTF	TRBV12-4	TRBJ1-2	NA	NA	0	-	-	-	-	-	-	-	-	-	-	-
4630	SP%TNYG	0.072	1	2	2.9e-08	1	0.001	1	0.001	0.029	global-SP%TNYG	CASSPGTNYGYTF	CASSPGTNYGYTF	TRBV12-4	TRBJ1-2	NA	NA	0	-	-	-	-	-	-	-	-	-	-	-
4630	SP%TNYG	0.072	1	2	2.9e-08	1	0.001	1	0.001	0.029	global-SP%TNYG	CASSPGTNYGYTF	CASSPGTNYGYTF	TRBV12-4	TRBJ1-2	NA	NA	0	-	-	-	-	-	-	-	-	-	-	-
4630	SP%TNYG	0.072	1	2	2.9e-08	1	0.001	1	0.001	0.029	global-SP%TNYG	CASSPGTNYGYTF	CASSPGTNYGYTF	TRBV12-4	TRBJ1-2	NA	NA	0	-	-	-	-	-	-	-	-	-	-	-
4630	SP%TNYG	0.072	1	2	2.9e-08	1	0.001	1	0.001	0.029	global-SP%TNYG	CASSPGTNYGYTF	CASSPGTNYGYTF	TRBV12-4	TRBJ1-2	NA	NA	0	-	-	-	-	-	-	-	-	-	-	-
4630	SP%TNYG	0.072	1	2	2.9e-08	1	0.001	1	0.001	0.029	global-SP%TNYG	CASSPGTNYGYTF	CASSPGTNYGYTF	TRBV12-3	TRBJ1-2	NA	NA	0	-	-	-	-	-	-	-	-	-	-	-
4630	SP%TNYG	0.072	1	2	2.9e-08	1	0.001	1	0.001	0.029	global-SP%TNYG	CASSPGTNYGYTF	CASSPGTNYGYTF	TRBV12-4	TRBJ1-2	NA	NA	0	-	-	-	-	-	-	-	-	-	-	-
4630	SP%TNYG	0.072	1	2	2.9e-08	1	0.001	1	0.001	0.029	global-SP%TNYG	CASSPptNYGYTF	CASSPPTNYGYTF	TRBV7-3	TRBJ1-2	NA	NA	0	-	-	-	-	-	-	-	-	-	-	-
4631	SP%YQET	0.072	1	2	1.7e-06	1	0.058	1	0.001	0.029	global-SP%YQET	CASSPpyQETQYF	CASSPPYQETQYF	TRBV5-1	TRBJ2-5	NA	NA	0	-	-	-	-	-	-	-	-	-	-	-
4631	SP%YQET	0.072	1	2	1.7e-06	1	0.058	1	0.001	0.029	global-SP%YQET	CASSPayQETQYF	CASSPAYQETQYF	TRBV7-8	TRBJ2-5	NA	NA	0	-	-	-	-	-	-	-	-	-	-	-
4632	SL%RNQP	0.072	1	2	3.2e-06	1	0.11	1	0.001	0.029	global-SL%RNQP	CASSLsrNQPQHF	CASSLSRNQPQHF	TRBV27	TRBJ1-5	NA	NA	0	-	-	-	-	-	-	-	-	-	-	-
4632	SL%RNQP	0.072	1	2	3.2e-06	1	0.11	1	0.001	0.029	global-SL%RNQP	CASSLsrNQPQHF	CASSLSRNQPQHF	TRBV27	TRBJ1-5	NA	NA	0	-	-	-	-	-	-	-	-	-	-	-
4632	SL%RNQP	0.072	1	2	3.2e-06	1	0.11	1	0.001	0.029	global-SL%RNQP	CASSLarNQPQHF	CASSLARNQPQHF	TRBV4-1	TRBJ1-5	NA	NA	0	-	-	-	-	-	-	-	-	-	-	-
4633	SRG%DNE	0.072	1	2	2.2e-06	1	0.077	1	0.001	0.029	global-SRG%DNE	CATSRGRdNEQFF	CATSRGRDNEQFF	TRBV15	TRBJ2-1	NA	NA	0	-	-	-	-	-	-	-	-	-	-	-
4633	SRG%DNE	0.072	1	2	2.2e-06	1	0.077	1	0.001	0.029	global-SRG%DNE	CASSRGGdNEQFF	CASSRGGDNEQFF	TRBV25-1	TRBJ2-1	NA	NA	0	-	-	-	-	-	-	-	-	-	-	-
4634	SLI%NTE	0.072	1	2	6.6e-07	1	0.066	0.34	0.001	0.029	global-SLI%NTE	CASSLisNTEAFF	CASSLISNTEAFF	TRBV12-3	TRBJ1-1	NA	NA	inf	-	-	-	-	-	-	-	-	-	-	-
4634	SLI%NTE	0.072	1	2	6.6e-07	1	0.066	0.34	0.001	0.029	global-SLI%NTE	CASSLieNTEAFF	CASSLIENTEAFF	TRBV27	TRBJ1-1	NA	NA	0	-	-	-	-	-	-	-	-	-	-	-
4635	GTG%NSP	0.072	1	2	2e-06	1	0.067	1	0.001	0.029	global-GTG%NSP	CAgGTGYNSPLHF	CAGGTGYNSPLHF	TRBV2	TRBJ1-6	NA	NA	0	-	-	-	-	-	-	-	-	-	-	-
4635	GTG%NSP	0.072	1	2	2e-06	1	0.067	1	0.001	0.029	global-GTG%NSP	CSVGTGdNSPLHF	CSVGTGDNSPLHF	TRBV29-1	TRBJ1-6	NA	NA	0	-	-	-	-	-	-	-	-	-	-	-
4636	SLD%GTE	0.072	1	2	1.5e-06	1	0.051	1	0.001	0.029	global-SLD%GTE	CASSLDRGTEAFF	CASSLDRGTEAFF	TRBV5-1	TRBJ1-1	NA	NA	0	-	-	-	-	-	-	-	-	-	-	-
4636	SLD%GTE	0.072	1	2	1.5e-06	1	0.051	1	0.001	0.029	global-SLD%GTE	CASSLdlgTEAFF	CASSLDLGTEAFF	TRBV7-9	TRBJ1-1	NA	NA	0	-	-	-	-	-	-	-	-	-	-	-
4637	SPP%QET	0.072	1	2	2.1e-06	1	0.071	1	0.001	0.029	global-SPP%QET	CASSPpsQETQYF	CASSPPSQETQYF	TRBV13	TRBJ2-5	NA	NA	0	-	-	-	-	-	-	-	-	-	-	-
4637	SPP%QET	0.072	1	2	2.1e-06	1	0.071	1	0.001	0.029	global-SPP%QET	CASSPpyQETQYF	CASSPPYQETQYF	TRBV5-1	TRBJ2-5	NA	NA	0	-	-	-	-	-	-	-	-	-	-	-
4638	SLA%GNE	0.072	1	2	2.2e-06	1	0.074	1	0.001	0.029	global-SLA%GNE	CASSLaTGNEQFF	CASSLATGNEQFF	TRBV7-6	TRBJ2-1	NA	NA	0	-	-	-	-	-	-	-	-	-	-	-
4638	SLA%GNE	0.072	1	2	2.2e-06	1	0.074	1	0.001	0.029	global-SLA%GNE	CASSLaAGNEQFF	CASSLAAGNEQFF	TRBV5-6	TRBJ2-1	NA	NA	0	-	-	-	-	-	-	-	-	-	-	-
4639	SLL%TGE	0.072	1	2	2.1e-06	1	0.071	1	0.001	0.029	global-SLL%TGE	CASSLlvTGELFF	CASSLLVTGELFF	TRBV19	TRBJ2-2	NA	NA	0	-	-	-	-	-	-	-	-	-	-	-
4639	SLL%TGE	0.072	1	2	2.1e-06	1	0.071	1	0.001	0.029	global-SLL%TGE	CASSLlNTGELFF	CASSLLNTGELFF	TRBV7-6	TRBJ2-2	NA	NA	0	-	-	-	-	-	-	-	-	-	-	-
4640	SSGG%YG	0.072	1	2	2.1e-06	1	0.071	1	0.001	0.029	global-SSGG%YG	CASSSGGeYGYTF	CASSSGGEYGYTF	TRBV7-6	TRBJ1-2	NA	NA	0	-	-	-	-	-	-	-	-	-	-	-
4640	SSGG%YG	0.072	1	2	2.1e-06	1	0.071	1	0.001	0.029	global-SSGG%YG	CASSSgGTYGYTF	CASSSGGTYGYTF	TRBV9	TRBJ1-2	NA	NA	0	-	-	-	-	-	-	-	-	-	-	-
4641	SLGG%SP	0.072	1	2	1.7e-06	1	0.059	1	0.001	0.029	global-SLGG%SP	CASSLGGvSPLHF	CASSLGGVSPLHF	TRBV11-2	TRBJ1-6	NA	NA	0	-	-	-	-	-	-	-	-	-	-	-
4641	SLGG%SP	0.072	1	2	1.7e-06	1	0.059	1	0.001	0.029	global-SLGG%SP	CASSLGGdSPLHF	CASSLGGDSPLHF	TRBV7-6	TRBJ1-6	NA	NA	0	-	-	-	-	-	-	-	-	-	-	-
4642	SDRG%TE	0.072	1	2	1.9e-06	1	0.064	1	0.001	0.029	global-SDRG%TE	CATSDRGgTEAFF	CATSDRGGTEAFF	TRBV24-1	TRBJ1-1	NA	NA	0	-	-	-	-	-	-	-	-	-	-	-
4642	SDRG%TE	0.072	1	2	1.9e-06	1	0.064	1	0.001	0.029	global-SDRG%TE	CASSDRGeTEAFF	CASSDRGETEAFF	TRBV2	TRBJ1-1	NA	NA	0	-	-	-	-	-	-	-	-	-	-	-
4643	SLGS%NE	0.072	1	2	9.6e-08	1	0.007	0.47	0.001	0.029	global-SLGS%NE	CASSLgsrNEQFF	CASSLGSRNEQFF	TRBV27	TRBJ2-1	NA	NA	inf	-	-	-	-	-	-	-	-	-	-	-
4643	SLGS%NE	0.072	1	2	9.6e-08	1	0.007	0.47	0.001	0.029	global-SLGS%NE	CASSLgSYNEQFF	CASSLGSYNEQFF	TRBV12-4	TRBJ2-1	NA	NA	inf	-	-	-	-	-	-	-	-	-	-	-
4643	SLGS%NE	0.072	1	2	9.6e-08	1	0.007	0.47	0.001	0.029	global-SLGS%NE	CASSLgSYNEQFF	CASSLGSYNEQFF	TRBV12-4	TRBJ2-1	NA	NA	inf	-	-	-	-	-	-	-	-	-	-	-
4644	SPSG%YE	0.072	1	2	1.9e-06	1	0.066	1	0.001	0.029	global-SPSG%YE	CASSPSGiYEQYF	CASSPSGIYEQYF	TRBV19	TRBJ2-7	NA	NA	0	-	-	-	-	-	-	-	-	-	-	-
4644	SPSG%YE	0.072	1	2	1.9e-06	1	0.066	1	0.001	0.029	global-SPSG%YE	CASSPSGSYEQYF	CASSPSGSYEQYF	TRBV7-9	TRBJ2-7	NA	NA	0	-	-	-	-	-	-	-	-	-	-	-
4645	SFQG%TE	0.072	1	2	2.9e-08	1	0.001	1	0.001	0.029	global-SFQG%TE	CASSfQGfTEAFF	CASSFQGFTEAFF	TRBV28	TRBJ1-1	NA	NA	0	-	-	-	-	-	-	-	-	-	-	-
4645	SFQG%TE	0.072	1	2	2.9e-08	1	0.001	1	0.001	0.029	global-SFQG%TE	CASSfQGyTEAFF	CASSFQGYTEAFF	TRBV28	TRBJ1-1	NA	NA	0	-	-	-	-	-	-	-	-	-	-	-
4645	SFQG%TE	0.072	1	2	2.9e-08	1	0.001	1	0.001	0.029	global-SFQG%TE	CASSfQGyTEAFF	CASSFQGYTEAFF	TRBV28	TRBJ1-1	NA	NA	0	-	-	-	-	-	-	-	-	-	-	-
4645	SFQG%TE	0.072	1	2	2.9e-08	1	0.001	1	0.001	0.029	global-SFQG%TE	CASSfQGyTEAFF	CASSFQGYTEAFF	TRBV28	TRBJ1-1	NA	NA	0	-	-	-	-	-	-	-	-	-	-	-
4645	SFQG%TE	0.072	1	2	2.9e-08	1	0.001	1	0.001	0.029	global-SFQG%TE	CASSfQGyTEAFF	CASSFQGYTEAFF	TRBV28	TRBJ1-1	NA	NA	0	-	-	-	-	-	-	-	-	-	-	-
4645	SFQG%TE	0.072	1	2	2.9e-08	1	0.001	1	0.001	0.029	global-SFQG%TE	CASSfQGyTEAFF	CASSFQGYTEAFF	TRBV28	TRBJ1-1	NA	NA	0	-	-	-	-	-	-	-	-	-	-	-
4645	SFQG%TE	0.072	1	2	2.9e-08	1	0.001	1	0.001	0.029	global-SFQG%TE	CASSfQGyTEAFF	CASSFQGYTEAFF	TRBV28	TRBJ1-1	NA	NA	0	-	-	-	-	-	-	-	-	-	-	-
4645	SFQG%TE	0.072	1	2	2.9e-08	1	0.001	1	0.001	0.029	global-SFQG%TE	CASSfQGyTEAFF	CASSFQGYTEAFF	TRBV11-1	TRBJ1-1	NA	NA	0	-	-	-	-	-	-	-	-	-	-	-
4645	SFQG%TE	0.072	1	2	2.9e-08	1	0.001	1	0.001	0.029	global-SFQG%TE	CASSfQGyTEAFF	CASSFQGYTEAFF	TRBV28	TRBJ1-1	NA	NA	0	-	-	-	-	-	-	-	-	-	-	-
4645	SFQG%TE	0.072	1	2	2.9e-08	1	0.001	1	0.001	0.029	global-SFQG%TE	CASSfQGyTEAFF	CASSFQGYTEAFF	TRBV28	TRBJ1-1	NA	NA	0	-	-	-	-	-	-	-	-	-	-	-
4645	SFQG%TE	0.072	1	2	2.9e-08	1	0.001	1	0.001	0.029	global-SFQG%TE	CASSfQGyTEAFF	CASSFQGYTEAFF	TRBV3-1	TRBJ1-1	NA	NA	0	-	-	-	-	-	-	-	-	-	-	-
4645	SFQG%TE	0.072	1	2	2.9e-08	1	0.001	1	0.001	0.029	global-SFQG%TE	CASSfQGyTEAFF	CASSFQGYTEAFF	TRBV28	TRBJ1-1	NA	NA	0	-	-	-	-	-	-	-	-	-	-	-
4646	SSTGG%E	0.072	1	2	1.8e-06	1	0.062	1	0.001	0.029	global-SSTGG%E	CASSSTGGYEQYF	CASSSTGGYEQYF	TRBV12-4	TRBJ2-7	NA	NA	0	-	-	-	-	-	-	-	-	-	-	-
4646	SSTGG%E	0.072	1	2	1.8e-06	1	0.062	1	0.001	0.029	global-SSTGG%E	CASSSTGGTEAFF	CASSSTGGTEAFF	TRBV5-5	TRBJ1-1	NA	NA	0	-	-	-	-	-	-	-	-	-	-	-
4647	%PGSSYNE	0.072	1	2	7.1e-07	1	0.07	0.35	0.001	0.029	global-%PGSSYNE	CANppgsSYNEQFF	CANPPGSSYNEQFF	TRBV4-3	TRBJ2-1	NA	NA	inf	-	-	-	-	-	-	-	-	-	-	-
4647	%PGSSYNE	0.072	1	2	7.1e-07	1	0.07	0.35	0.001	0.029	global-%PGSSYNE	CASGpgsSYNEQFF	CASGPGSSYNEQFF	TRBV6-2	TRBJ2-1	NA	NA	inf	-	-	-	-	-	-	-	-	-	-	-
4648	S%PGQNYG	0.072	1	2	2.1e-06	1	0.071	1	0.001	0.029	global-S%PGQNYG	CASSapGQNYGYTF	CASSAPGQNYGYTF	TRBV4-1	TRBJ1-2	NA	NA	0	-	-	-	-	-	-	-	-	-	-	-
4648	S%PGQNYG	0.072	1	2	2.1e-06	1	0.071	1	0.001	0.029	global-S%PGQNYG	CASSPpGQNYGYTF	CASSPPGQNYGYTF	TRBV4-3	TRBJ1-2	NA	NA	0	-	-	-	-	-	-	-	-	-	-	-
4649	S%LAGDNE	0.072	1	2	8.4e-07	1	0.082	0.35	0.001	0.029	global-S%LAGDNE	CASSVLAGdNEQFF	CASSVLAGDNEQFF	TRBV9	TRBJ2-1	NA	NA	0	-	-	-	-	-	-	-	-	-	-	-
4649	S%LAGDNE	0.072	1	2	8.4e-07	1	0.082	0.35	0.001	0.029	global-S%LAGDNE	CASSwLAGdNEQFF	CASSWLAGDNEQFF	TRBV19	TRBJ2-1	NA	NA	inf	-	-	-	-	-	-	-	-	-	-	-
4650	S%GQINQP	0.072	1	2	8.7e-08	1	0.003	1	0.001	0.029	global-S%GQINQP	CASSSGQiNQPQHF	CASSSGQINQPQHF	TRBV7-6	TRBJ1-5	NA	NA	0	-	-	-	-	-	-	-	-	-	-	-
4650	S%GQINQP	0.072	1	2	8.7e-08	1	0.003	1	0.001	0.029	global-S%GQINQP	CASSRGQiNQPQHF	CASSRGQINQPQHF	TRBV7-9	TRBJ1-5	NA	NA	0	-	-	-	-	-	-	-	-	-	-	-
4650	S%GQINQP	0.072	1	2	8.7e-08	1	0.003	1	0.001	0.029	global-S%GQINQP	CASSRGQiNQPQHF	CASSRGQINQPQHF	TRBV7-9	TRBJ1-5	NA	NA	0	-	-	-	-	-	-	-	-	-	-	-
4651	S%GQGSDT	0.072	1	2	6.4e-07	1	0.067	0.33	0.001	0.029	global-S%GQGSDT	CASSfGQGsDTQYF	CASSFGQGSDTQYF	TRBV27	TRBJ2-3	NA	NA	inf	-	-	-	-	-	-	-	-	-	-	-
4651	S%GQGSDT	0.072	1	2	6.4e-07	1	0.067	0.33	0.001	0.029	global-S%GQGSDT	CASSnGQGsDTQYF	CASSNGQGSDTQYF	TRBV19	TRBJ2-3	NA	NA	0	-	-	-	-	-	-	-	-	-	-	-
4652	SL%GSNYG	0.072	1	2	1.9e-06	1	0.064	1	0.001	0.029	global-SL%GSNYG	CASSLAGsNYGYTF	CASSLAGSNYGYTF	TRBV12-3	TRBJ1-2	NA	NA	0	-	-	-	-	-	-	-	-	-	-	-
4652	SL%GSNYG	0.072	1	2	1.9e-06	1	0.064	1	0.001	0.029	global-SL%GSNYG	CASSLigsNYGYTF	CASSLIGSNYGYTF	TRBV7-9	TRBJ1-2	NA	NA	0	-	-	-	-	-	-	-	-	-	-	-
4653	SL%GTGNE	0.072	1	2	1.9e-06	1	0.064	1	0.001	0.029	global-SL%GTGNE	CASSLaGTGnEQYF	CASSLAGTGNEQYF	TRBV27	TRBJ2-7	NA	NA	0	-	-	-	-	-	-	-	-	-	-	-
4653	SL%GTGNE	0.072	1	2	1.9e-06	1	0.064	1	0.001	0.029	global-SL%GTGNE	CASSLpGTGNEQFF	CASSLPGTGNEQFF	TRBV6-6	TRBJ2-1	NA	NA	0	-	-	-	-	-	-	-	-	-	-	-
4654	SL%PNTGE	0.072	1	2	1.9e-06	1	0.064	1	0.001	0.029	global-SL%PNTGE	CASSLgpNTGELFF	CASSLGPNTGELFF	TRBV11-2	TRBJ2-2	NA	NA	0	-	-	-	-	-	-	-	-	-	-	-
4654	SL%PNTGE	0.072	1	2	1.9e-06	1	0.064	1	0.001	0.029	global-SL%PNTGE	CASSLspNTGELFF	CASSLSPNTGELFF	TRBV12-4	TRBJ2-2	NA	NA	0	-	-	-	-	-	-	-	-	-	-	-
4655	SL%AGQET	0.072	1	2	2.9e-08	1	0.001	1	0.001	0.029	global-SL%AGQET	CASSLLAGQETQYF	CASSLLAGQETQYF	TRBV11-2	TRBJ2-5	NA	NA	0	-	-	-	-	-	-	-	-	-	-	-
4655	SL%AGQET	0.072	1	2	2.9e-08	1	0.001	1	0.001	0.029	global-SL%AGQET	CASSLsAGQETQYF	CASSLSAGQETQYF	TRBV11-2	TRBJ2-5	NA	NA	0	-	-	-	-	-	-	-	-	-	-	-
4656	SQV%GTDT	0.072	1	2	2.1e-06	1	0.073	1	0.001	0.029	global-SQV%GTDT	CASSQvegTDTQYF	CASSQVEGTDTQYF	TRBV4-3	TRBJ2-3	NA	NA	0	-	-	-	-	-	-	-	-	-	-	-
4656	SQV%GTDT	0.072	1	2	2.1e-06	1	0.073	1	0.001	0.029	global-SQV%GTDT	CASSQvQGTDTQYF	CASSQVQGTDTQYF	TRBV4-1	TRBJ2-3	NA	NA	0	-	-	-	-	-	-	-	-	-	-	-
4657	SLE%GNTE	0.072	1	2	2e-08	1	0.001	0.7	0.001	0.029	global-SLE%GNTE	CASSLeRGNTEAFF	CASSLERGNTEAFF	TRBV7-8	TRBJ1-1	NA	NA	inf	-	-	-	-	-	-	-	-	-	-	-
4657	SLE%GNTE	0.072	1	2	2e-08	1	0.001	0.7	0.001	0.029	global-SLE%GNTE	CASSLeRGNTEAFF	CASSLERGNTEAFF	TRBV7-8	TRBJ1-1	NA	NA	0	-	-	-	-	-	-	-	-	-	-	-
4657	SLE%GNTE	0.072	1	2	2e-08	1	0.001	0.7	0.001	0.029	global-SLE%GNTE	CASSLeAGNTEAFF	CASSLEAGNTEAFF	TRBV7-8	TRBJ1-1	NA	NA	inf	-	-	-	-	-	-	-	-	-	-	-
4657	SLE%GNTE	0.072	1	2	2e-08	1	0.001	0.7	0.001	0.029	global-SLE%GNTE	CASSLeAGNTEAFF	CASSLEAGNTEAFF	TRBV7-8	TRBJ1-1	NA	NA	0	-	-	-	-	-	-	-	-	-	-	-
4657	SLE%GNTE	0.072	1	2	2e-08	1	0.001	0.7	0.001	0.029	global-SLE%GNTE	CASSLeAGNTEAFF	CASSLEAGNTEAFF	TRBV7-8	TRBJ1-1	NA	NA	0	-	-	-	-	-	-	-	-	-	-	-
4657	SLE%GNTE	0.072	1	2	2e-08	1	0.001	0.7	0.001	0.029	global-SLE%GNTE	CASSLeAGNTEAFF	CASSLEAGNTEAFF	TRBV7-8	TRBJ1-1	NA	NA	0	-	-	-	-	-	-	-	-	-	-	-
4658	SPG%NTGE	0.072	1	2	9.9e-07	1	0.034	1	0.001	0.029	global-SPG%NTGE	CASSPGRNTGELFF	CASSPGRNTGELFF	TRBV7-6	TRBJ2-2	NA	NA	0	-	-	-	-	-	-	-	-	-	-	-
4658	SPG%NTGE	0.072	1	2	9.9e-07	1	0.034	1	0.001	0.029	global-SPG%NTGE	CASSPGRNTGELFF	CASSPGRNTGELFF	TRBV7-6	TRBJ2-2	NA	NA	0	-	-	-	-	-	-	-	-	-	-	-
4658	SPG%NTGE	0.072	1	2	9.9e-07	1	0.034	1	0.001	0.029	global-SPG%NTGE	CASSPGRNTGELFF	CASSPGRNTGELFF	TRBV7-7	TRBJ2-2	NA	NA	0	-	-	-	-	-	-	-	-	-	-	-
4658	SPG%NTGE	0.072	1	2	9.9e-07	1	0.034	1	0.001	0.029	global-SPG%NTGE	CASSPGLNTGELFF	CASSPGLNTGELFF	TRBV4-3	TRBJ2-2	NA	NA	0	-	-	-	-	-	-	-	-	-	-	-
4659	SLAG%NYG	0.072	1	2	3.5e-06	1	0.12	1	0.001	0.029	global-SLAG%NYG	CASSLAGsNYGYTF	CASSLAGSNYGYTF	TRBV12-3	TRBJ1-2	NA	NA	0	-	-	-	-	-	-	-	-	-	-	-
4659	SLAG%NYG	0.072	1	2	3.5e-06	1	0.12	1	0.001	0.029	global-SLAG%NYG	CASSLaGRNYGYTF	CASSLAGRNYGYTF	TRBV7-9	TRBJ1-2	NA	NA	0	-	-	-	-	-	-	-	-	-	-	-
4659	SLAG%NYG	0.072	1	2	3.5e-06	1	0.12	1	0.001	0.029	global-SLAG%NYG	CASSLaGRNYGYTF	CASSLAGRNYGYTF	TRBV7-9	TRBJ1-2	NA	NA	0	-	-	-	-	-	-	-	-	-	-	-
4660	SFSG%SYE	0.072	1	2	2e-06	1	0.067	1	0.001	0.029	global-SFSG%SYE	CASSfSGsSYEQYF	CASSFSGSSYEQYF	TRBV27	TRBJ2-7	NA	NA	0	-	-	-	-	-	-	-	-	-	-	-
4660	SFSG%SYE	0.072	1	2	2e-06	1	0.067	1	0.001	0.029	global-SFSG%SYE	CASSfSGGSYEQYF	CASSFSGGSYEQYF	TRBV11-3	TRBJ2-7	NA	NA	0	-	-	-	-	-	-	-	-	-	-	-
4661	SVAG%TDT	0.072	1	2	6.5e-07	1	0.068	0.33	0.001	0.029	global-SVAG%TDT	CAWSvAGdTDTQYF	CAWSVAGDTDTQYF	TRBV30	TRBJ2-3	NA	NA	inf	-	-	-	-	-	-	-	-	-	-	-
4661	SVAG%TDT	0.072	1	2	6.5e-07	1	0.068	0.33	0.001	0.029	global-SVAG%TDT	CASSVAGGTDTQYF	CASSVAGGTDTQYF	TRBV6-4	TRBJ2-3	NA	NA	0	-	-	-	-	-	-	-	-	-	-	-
4662	SFGTG%QP	0.072	1	2	2.9e-08	1	0.001	1	0.001	0.029	global-SFGTG%QP	CASSfGTGGQPQHF	CASSFGTGGQPQHF	TRBV5-6	TRBJ1-5	NA	NA	0	-	-	-	-	-	-	-	-	-	-	-
4662	SFGTG%QP	0.072	1	2	2.9e-08	1	0.001	1	0.001	0.029	global-SFGTG%QP	CASSfGTGaQPQHF	CASSFGTGAQPQHF	TRBV5-6	TRBJ1-5	NA	NA	0	-	-	-	-	-	-	-	-	-	-	-
4663	SPGTGS%E	0.072	1	2	3.3e-06	1	0.11	1	0.001	0.029	global-SPGTGS%E	CASSPGTGsTEAFF	CASSPGTGSTEAFF	TRBV5-6	TRBJ1-1	NA	NA	0	-	-	-	-	-	-	-	-	-	-	-
4663	SPGTGS%E	0.072	1	2	3.3e-06	1	0.11	1	0.001	0.029	global-SPGTGS%E	CASSPGTGSYEQYF	CASSPGTGSYEQYF	TRBV5-1	TRBJ2-7	NA	NA	0	-	-	-	-	-	-	-	-	-	-	-
4663	SPGTGS%E	0.072	1	2	3.3e-06	1	0.11	1	0.001	0.029	global-SPGTGS%E	CASSPGTGSYEQYF	CASSPGTGSYEQYF	TRBV5-1	TRBJ2-7	NA	NA	0	-	-	-	-	-	-	-	-	-	-	-
4664	SYG%GNQP	0.072	1	2	2e-06	1	0.068	1	0.001	0.029	global-SYG%GNQP	CASSYGTGNQPQHF	CASSYGTGNQPQHF	TRBV6-5	TRBJ1-5	NA	NA	0	-	-	-	-	-	-	-	-	-	-	-
4664	SYG%GNQP	0.072	1	2	2e-06	1	0.068	1	0.001	0.029	global-SYG%GNQP	CASSYgvgNQPQHF	CASSYGVGNQPQHF	TRBV6-3	TRBJ1-5	NA	NA	0	-	-	-	-	-	-	-	-	-	-	-
4665	S%TSGDYNE	0.072	1	2	5.1e-07	1	0.053	0.33	0.001	0.029	global-S%TSGDYNE	CASSSTSGdYNEQFF	CASSSTSGDYNEQFF	TRBV7-7	TRBJ2-1	NA	NA	0	-	-	-	-	-	-	-	-	-	-	-
4665	S%TSGDYNE	0.072	1	2	5.1e-07	1	0.053	0.33	0.001	0.029	global-S%TSGDYNE	CASSVTSGdYNEQFF	CASSVTSGDYNEQFF	TRBV19	TRBJ2-1	NA	NA	inf	-	-	-	-	-	-	-	-	-	-	-
4666	S%GTSGAYE	0.072	1	2	5.9e-07	1	0.06	0.34	0.001	0.029	global-S%GTSGAYE	CASSPGTSGaYEQYF	CASSPGTSGAYEQYF	TRBV6-5	TRBJ2-7	NA	NA	inf	-	-	-	-	-	-	-	-	-	-	-
4666	S%GTSGAYE	0.072	1	2	5.9e-07	1	0.06	0.34	0.001	0.029	global-S%GTSGAYE	CASSSGTSGaYEQYF	CASSSGTSGAYEQYF	TRBV27	TRBJ2-7	NA	NA	0	-	-	-	-	-	-	-	-	-	-	-
4667	S%GTGGNTE	0.072	1	2	2.1e-06	1	0.073	1	0.001	0.029	global-S%GTGGNTE	CASSEGTGGNTEAFF	CASSEGTGGNTEAFF	TRBV5-1	TRBJ1-1	NA	NA	0	-	-	-	-	-	-	-	-	-	-	-
4667	S%GTGGNTE	0.072	1	2	2.1e-06	1	0.073	1	0.001	0.029	global-S%GTGGNTE	CASShGTGGNTEAFF	CASSHGTGGNTEAFF	TRBV4-1	TRBJ1-1	NA	NA	0	-	-	-	-	-	-	-	-	-	-	-
4668	SL%SGNTGE	0.072	1	2	2e-06	1	0.069	1	0.001	0.029	global-SL%SGNTGE	CASSLdSGNTGELFF	CASSLDSGNTGELFF	TRBV12-4	TRBJ2-2	NA	NA	0	-	-	-	-	-	-	-	-	-	-	-
4668	SL%SGNTGE	0.072	1	2	2e-06	1	0.069	1	0.001	0.029	global-SL%SGNTGE	CASSLTSGNTGELFF	CASSLTSGNTGELFF	TRBV9	TRBJ2-2	NA	NA	0	-	-	-	-	-	-	-	-	-	-	-
4669	SLV%GSNQP	0.072	1	2	2e-06	1	0.069	1	0.001	0.029	global-SLV%GSNQP	CASSLvRGSNQPQHF	CASSLVRGSNQPQHF	TRBV7-8	TRBJ1-5	NA	NA	0	-	-	-	-	-	-	-	-	-	-	-
4669	SLV%GSNQP	0.072	1	2	2e-06	1	0.069	1	0.001	0.029	global-SLV%GSNQP	CASSLvhgSNQPQHF	CASSLVHGSNQPQHF	TRBV7-2	TRBJ1-5	NA	NA	0	-	-	-	-	-	-	-	-	-	-	-
4670	SLD%SSYNE	0.072	1	2	1.8e-06	1	0.063	1	0.001	0.029	global-SLD%SSYNE	CASSLdgsSYNEQFF	CASSLDGSSYNEQFF	TRBV19	TRBJ2-1	NA	NA	0	-	-	-	-	-	-	-	-	-	-	-
4670	SLD%SSYNE	0.072	1	2	1.8e-06	1	0.063	1	0.001	0.029	global-SLD%SSYNE	CASSLdTSSYNEQFF	CASSLDTSSYNEQFF	TRBV7-8	TRBJ2-1	NA	NA	0	-	-	-	-	-	-	-	-	-	-	-
4671	SLG%PNTGE	0.072	1	2	1.8e-06	1	0.063	1	0.001	0.029	global-SLG%PNTGE	CASSLGGpNTGELFF	CASSLGGPNTGELFF	TRBV5-6	TRBJ2-2	NA	NA	0	-	-	-	-	-	-	-	-	-	-	-
4671	SLG%PNTGE	0.072	1	2	1.8e-06	1	0.063	1	0.001	0.029	global-SLG%PNTGE	CASSLGTpNTGELFF	CASSLGTPNTGELFF	TRBV10-2	TRBJ2-2	NA	NA	0	-	-	-	-	-	-	-	-	-	-	-
4672	SSGT%SYNE	0.072	1	2	1.6e-06	1	0.055	1	0.001	0.029	global-SSGT%SYNE	CASSSGTGSYNEQFF	CASSSGTGSYNEQFF	TRBV5-1	TRBJ2-1	NA	NA	0	-	-	-	-	-	-	-	-	-	-	-
4672	SSGT%SYNE	0.072	1	2	1.6e-06	1	0.055	1	0.001	0.029	global-SSGT%SYNE	CASSSGTSSYNEQFF	CASSSGTSSYNEQFF	TRBV5-4	TRBJ2-1	NA	NA	0	-	-	-	-	-	-	-	-	-	-	-
4673	SPTG%SYNE	0.072	1	2	6.6e-07	1	0.065	0.35	0.001	0.029	global-SPTG%SYNE	CASSPTGGSYNEQFF	CASSPTGGSYNEQFF	TRBV19	TRBJ2-1	NA	NA	inf	-	-	-	-	-	-	-	-	-	-	-
4673	SPTG%SYNE	0.072	1	2	6.6e-07	1	0.065	0.35	0.001	0.029	global-SPTG%SYNE	CASSPTGkSYNEQFF	CASSPTGKSYNEQFF	TRBV3-1	TRBJ2-1	NA	NA	0	-	-	-	-	-	-	-	-	-	-	-
4674	SSGQ%NTGE	0.072	1	2	6.3e-07	1	0.063	0.34	0.001	0.029	global-SSGQ%NTGE	CASSSGQpNTGELFF	CASSSGQPNTGELFF	TRBV5-1	TRBJ2-2	NA	NA	0	-	-	-	-	-	-	-	-	-	-	-
4674	SSGQ%NTGE	0.072	1	2	6.3e-07	1	0.063	0.34	0.001	0.029	global-SSGQ%NTGE	CASSSGQrNTGELFF	CASSSGQRNTGELFF	TRBV7-2	TRBJ2-2	NA	NA	inf	-	-	-	-	-	-	-	-	-	-	-
4675	SLGD%SYNE	0.072	1	2	4.7e-07	1	0.016	1	0.001	0.029	global-SLGD%SYNE	CASSLgdvSYNEQFF	CASSLGDVSYNEQFF	TRBV27	TRBJ2-1	NA	NA	0	-	-	-	-	-	-	-	-	-	-	-
4675	SLGD%SYNE	0.072	1	2	4.7e-07	1	0.016	1	0.001	0.029	global-SLGD%SYNE	CASSLgdtSYNEQFF	CASSLGDTSYNEQFF	TRBV7-6	TRBJ2-1	NA	NA	0	-	-	-	-	-	-	-	-	-	-	-
4675	SLGD%SYNE	0.072	1	2	4.7e-07	1	0.016	1	0.001	0.029	global-SLGD%SYNE	CASSLgdtSYNEQFF	CASSLGDTSYNEQFF	TRBV7-6	TRBJ2-1	NA	NA	0	-	-	-	-	-	-	-	-	-	-	-
4676	SLAGG%TGE	0.072	1	2	1.9e-06	1	0.065	1	0.001	0.029	global-SLAGG%TGE	CASSLAGGgTGELFF	CASSLAGGGTGELFF	TRBV7-7	TRBJ2-2	NA	NA	0	-	-	-	-	-	-	-	-	-	-	-
4676	SLAGG%TGE	0.072	1	2	1.9e-06	1	0.065	1	0.001	0.029	global-SLAGG%TGE	CASSLAGGdTGELFF	CASSLAGGDTGELFF	TRBV5-5	TRBJ2-2	NA	NA	0	-	-	-	-	-	-	-	-	-	-	-
4677	SLGGA%NTE	0.072	1	2	2e-06	1	0.067	1	0.001	0.029	global-SLGGA%NTE	CASSLGGarNTEAFF	CASSLGGARNTEAFF	TRBV7-2	TRBJ1-1	NA	NA	0	-	-	-	-	-	-	-	-	-	-	-
4677	SLGGA%NTE	0.072	1	2	2e-06	1	0.067	1	0.001	0.029	global-SLGGA%NTE	CASSLGGakNTEAFF	CASSLGGAKNTEAFF	TRBV7-8	TRBJ1-1	NA	NA	0	-	-	-	-	-	-	-	-	-	-	-
4678	SQDRG%YNE	0.072	1	2	1.7e-06	1	0.059	1	0.001	0.029	global-SQDRG%YNE	CASSQDRGaYNEQFF	CASSQDRGAYNEQFF	TRBV4-3	TRBJ2-1	NA	NA	0	-	-	-	-	-	-	-	-	-	-	-
4678	SQDRG%YNE	0.072	1	2	1.7e-06	1	0.059	1	0.001	0.029	global-SQDRG%YNE	CASSQDRGwYNEQFF	CASSQDRGWYNEQFF	TRBV7-9	TRBJ2-1	NA	NA	0	-	-	-	-	-	-	-	-	-	-	-
4679	SPGTGG%NE	0.072	1	2	2e-06	1	0.069	1	0.001	0.029	global-SPGTGG%NE	CASSPGTGGdNEQFF	CASSPGTGGDNEQFF	TRBV5-1	TRBJ2-1	NA	NA	0	-	-	-	-	-	-	-	-	-	-	-
4679	SPGTGG%NE	0.072	1	2	2e-06	1	0.069	1	0.001	0.029	global-SPGTGG%NE	CASSPGTGGvNEQFF	CASSPGTGGVNEQFF	TRBV19	TRBJ2-1	NA	NA	0	-	-	-	-	-	-	-	-	-	-	-
4680	SPTSGS%YE	0.072	1	2	2.9e-08	1	0.001	1	0.001	0.029	global-SPTSGS%YE	CASSPTSGsvYEQYF	CASSPTSGSVYEQYF	TRBV3-1	TRBJ2-7	NA	NA	0	-	-	-	-	-	-	-	-	-	-	-
4680	SPTSGS%YE	0.072	1	2	2.9e-08	1	0.001	1	0.001	0.029	global-SPTSGS%YE	CASSPTSGsiYEQYF	CASSPTSGSIYEQYF	TRBV3-1	TRBJ2-7	NA	NA	0	-	-	-	-	-	-	-	-	-	-	-
4680	SPTSGS%YE	0.072	1	2	2.9e-08	1	0.001	1	0.001	0.029	global-SPTSGS%YE	CASSPTSGsiYEQYF	CASSPTSGSIYEQYF	TRBV3-1	TRBJ2-7	NA	NA	0	-	-	-	-	-	-	-	-	-	-	-
4681	SG%SYE	0.074	1	4	5.6e-08	1	0.041	0.58	0.001	0.0023	global-SG%SYE	CAWSgdSYEQYF	CAWSGDSYEQYF	TRBV30	TRBJ2-7	NA	NA	0	-	-	-	-	-	-	-	-	-	-	-
4681	SG%SYE	0.074	1	4	5.6e-08	1	0.041	0.58	0.001	0.0023	global-SG%SYE	CAWSgvSYEQYF	CAWSGVSYEQYF	TRBV30	TRBJ2-7	NA	NA	inf	-	-	-	-	-	-	-	-	-	-	-
4681	SG%SYE	0.074	1	4	5.6e-08	1	0.041	0.58	0.001	0.0023	global-SG%SYE	CSVSGvSYEQYF	CSVSGVSYEQYF	TRBV29-1	TRBJ2-7	NA	NA	0	-	-	-	-	-	-	-	-	-	-	-
4681	SG%SYE	0.074	1	4	5.6e-08	1	0.041	0.58	0.001	0.0023	global-SG%SYE	CASSgaSYEQYF	CASSGASYEQYF	TRBV7-9	TRBJ2-7	NA	NA	0	-	-	-	-	-	-	-	-	-	-	-
4682	GG%TE	0.077	1	3	6.2e-09	1	0.001	1	0.001	0.0062	global-GG%TE	CATGGvTEAFF	CATGGVTEAFF	TRBV19	TRBJ1-1	NA	NA	0	-	-	-	-	-	-	-	-	-	-	-
4682	GG%TE	0.077	1	3	6.2e-09	1	0.001	1	0.001	0.0062	global-GG%TE	CSVGGgTEAFF	CSVGGGTEAFF	TRBV29-1	TRBJ1-1	NA	NA	0	-	-	-	-	-	-	-	-	-	-	-
4682	GG%TE	0.077	1	3	6.2e-09	1	0.001	1	0.001	0.0062	global-GG%TE	CSAGgNTEAFF	CSAGGNTEAFF	TRBV29-1	TRBJ1-1	NA	NA	0	-	-	-	-	-	-	-	-	-	-	-
4682	GG%TE	0.077	1	3	6.2e-09	1	0.001	1	0.001	0.0062	global-GG%TE	CSAGgNTEAFF	CSAGGNTEAFF	TRBV29-1	TRBJ1-1	NA	NA	0	-	-	-	-	-	-	-	-	-	-	-
4682	GG%TE	0.077	1	3	6.2e-09	1	0.001	1	0.001	0.0062	global-GG%TE	CSAGgNTEAFF	CSAGGNTEAFF	TRBV29-1	TRBJ1-1	NA	NA	0	-	-	-	-	-	-	-	-	-	-	-
4682	GG%TE	0.077	1	3	6.2e-09	1	0.001	1	0.001	0.0062	global-GG%TE	CSAGgNTEAFF	CSAGGNTEAFF	TRBV29-1	TRBJ1-1	NA	NA	0	-	-	-	-	-	-	-	-	-	-	-
4682	GG%TE	0.077	1	3	6.2e-09	1	0.001	1	0.001	0.0062	global-GG%TE	CSAGgNTEAFF	CSAGGNTEAFF	TRBV29-1	TRBJ1-1	NA	NA	0	-	-	-	-	-	-	-	-	-	-	-
4682	GG%TE	0.077	1	3	6.2e-09	1	0.001	1	0.001	0.0062	global-GG%TE	CSAGgNTEAFF	CSAGGNTEAFF	TRBV29-1	TRBJ1-1	NA	NA	0	-	-	-	-	-	-	-	-	-	-	-
4682	GG%TE	0.077	1	3	6.2e-09	1	0.001	1	0.001	0.0062	global-GG%TE	CSAGgNTEAFF	CSAGGNTEAFF	TRBV29-1	TRBJ1-1	NA	NA	0	-	-	-	-	-	-	-	-	-	-	-
4682	GG%TE	0.077	1	3	6.2e-09	1	0.001	1	0.001	0.0062	global-GG%TE	CSAGgNTEAFF	CSAGGNTEAFF	TRBV29-1	TRBJ1-1	NA	NA	0	-	-	-	-	-	-	-	-	-	-	-
4682	GG%TE	0.077	1	3	6.2e-09	1	0.001	1	0.001	0.0062	global-GG%TE	CSAGgNTEAFF	CSAGGNTEAFF	TRBV29-1	TRBJ1-1	NA	NA	0	-	-	-	-	-	-	-	-	-	-	-
4682	GG%TE	0.077	1	3	6.2e-09	1	0.001	1	0.001	0.0062	global-GG%TE	CSAGgNTEAFF	CSAGGNTEAFF	TRBV29-1	TRBJ1-1	NA	NA	0	-	-	-	-	-	-	-	-	-	-	-
4682	GG%TE	0.077	1	3	6.2e-09	1	0.001	1	0.001	0.0062	global-GG%TE	CSAGgNTEAFF	CSAGGNTEAFF	TRBV29-1	TRBJ1-1	NA	NA	0	-	-	-	-	-	-	-	-	-	-	-
4682	GG%TE	0.077	1	3	6.2e-09	1	0.001	1	0.001	0.0062	global-GG%TE	CSAGgNTEAFF	CSAGGNTEAFF	TRBV29-1	TRBJ1-1	NA	NA	0	-	-	-	-	-	-	-	-	-	-	-
4683	S%GGSNQP	0.077	1	3	3.5e-07	1	0.091	0.63	0.001	0.0062	global-S%GGSNQP	CASSLGGSNQPQHF	CASSLGGSNQPQHF	TRBV27	TRBJ1-5	NA	NA	0	-	-	-	-	-	-	-	-	-	-	-
4683	S%GGSNQP	0.077	1	3	3.5e-07	1	0.091	0.63	0.001	0.0062	global-S%GGSNQP	CASSLGGSNQPQHF	CASSLGGSNQPQHF	TRBV27	TRBJ1-5	NA	NA	0	-	-	-	-	-	-	-	-	-	-	-
4683	S%GGSNQP	0.077	1	3	3.5e-07	1	0.091	0.63	0.001	0.0062	global-S%GGSNQP	CASSLGGSNQPQHF	CASSLGGSNQPQHF	TRBV5-6	TRBJ1-5	NA	NA	0	-	-	-	-	-	-	-	-	-	-	-
4683	S%GGSNQP	0.077	1	3	3.5e-07	1	0.091	0.63	0.001	0.0062	global-S%GGSNQP	CASSfGGSNQPQHF	CASSFGGSNQPQHF	TRBV7-2	TRBJ1-5	NA	NA	0	-	-	-	-	-	-	-	-	-	-	-
4683	S%GGSNQP	0.077	1	3	3.5e-07	1	0.091	0.63	0.001	0.0062	global-S%GGSNQP	CASSVGGSNQPQHF	CASSVGGSNQPQHF	TRBV9	TRBJ1-5	NA	NA	inf	-	-	-	-	-	-	-	-	-	-	-
4684	S%SGSTDT	0.077	1	3	3.4e-07	1	0.084	0.66	0.001	0.0062	global-S%SGSTDT	CASSLSGSTDTQYF	CASSLSGSTDTQYF	TRBV12-3	TRBJ2-3	NA	NA	inf	-	-	-	-	-	-	-	-	-	-	-
4684	S%SGSTDT	0.077	1	3	3.4e-07	1	0.084	0.66	0.001	0.0062	global-S%SGSTDT	CASSLSGSTDTQYF	CASSLSGSTDTQYF	TRBV6-5	TRBJ2-3	NA	NA	0	-	-	-	-	-	-	-	-	-	-	-
4684	S%SGSTDT	0.077	1	3	3.4e-07	1	0.084	0.66	0.001	0.0062	global-S%SGSTDT	CASSLSGSTDTQYF	CASSLSGSTDTQYF	TRBV6-5	TRBJ2-3	NA	NA	0	-	-	-	-	-	-	-	-	-	-	-
4684	S%SGSTDT	0.077	1	3	3.4e-07	1	0.084	0.66	0.001	0.0062	global-S%SGSTDT	CASSfSGSTDTQYF	CASSFSGSTDTQYF	TRBV5-1	TRBJ2-3	NA	NA	0	-	-	-	-	-	-	-	-	-	-	-
4684	S%SGSTDT	0.077	1	3	3.4e-07	1	0.084	0.66	0.001	0.0062	global-S%SGSTDT	CASSVSGSTDTQYF	CASSVSGSTDTQYF	TRBV9	TRBJ2-3	NA	NA	inf	-	-	-	-	-	-	-	-	-	-	-
4685	SPG%SYNE	0.077	1	3	1.1e-06	1	0.18	1	0.001	0.0062	global-SPG%SYNE	CASSPgaSYNEQFF	CASSPGASYNEQFF	TRBV7-6	TRBJ2-1	NA	NA	0	-	-	-	-	-	-	-	-	-	-	-
4685	SPG%SYNE	0.077	1	3	1.1e-06	1	0.18	1	0.001	0.0062	global-SPG%SYNE	CASSPGGSYNEQFF	CASSPGGSYNEQFF	TRBV18	TRBJ2-1	NA	NA	0	-	-	-	-	-	-	-	-	-	-	-
4685	SPG%SYNE	0.077	1	3	1.1e-06	1	0.18	1	0.001	0.0062	global-SPG%SYNE	CASSPGTSYNEQFF	CASSPGTSYNEQFF	TRBV19	TRBJ2-1	NA	NA	0	-	-	-	-	-	-	-	-	-	-	-
4686	R%ADT	0.077	1	3	1e-07	1	0.03	0.56	0.001	0.0062	global-R%ADT	CASrvaDTQYF	CASRVADTQYF	TRBV19	TRBJ2-3	NA	NA	inf	-	-	-	-	-	-	-	-	-	-	-
4686	R%ADT	0.077	1	3	1e-07	1	0.03	0.56	0.001	0.0062	global-R%ADT	CSARgaDTQYF	CSARGADTQYF	TRBV20-1	TRBJ2-3	NA	NA	0	-	-	-	-	-	-	-	-	-	-	-
4686	R%ADT	0.077	1	3	1e-07	1	0.03	0.56	0.001	0.0062	global-R%ADT	CSARgaDTQYF	CSARGADTQYF	TRBV20-1	TRBJ2-3	NA	NA	0	-	-	-	-	-	-	-	-	-	-	-
4686	R%ADT	0.077	1	3	1e-07	1	0.03	0.56	0.001	0.0062	global-R%ADT	CASrLADTQYF	CASRLADTQYF	TRBV27	TRBJ2-3	NA	NA	0	-	-	-	-	-	-	-	-	-	-	-
4687	SY%GE	0.077	1	3	1.4e-07	1	0.04	0.58	0.001	0.0062	global-SY%GE	CASSYSGEQYF	CASSYSGEQYF	TRBV6-6	TRBJ2-7	NA	NA	0	-	-	-	-	-	-	-	-	-	-	-
4687	SY%GE	0.077	1	3	1.4e-07	1	0.04	0.58	0.001	0.0062	global-SY%GE	CASSYQGEAFF	CASSYQGEAFF	TRBV7-9	TRBJ1-1	NA	NA	inf	-	-	-	-	-	-	-	-	-	-	-
4687	SY%GE	0.077	1	3	1.4e-07	1	0.04	0.58	0.001	0.0062	global-SY%GE	CAWSyTGELFF	CAWSYTGELFF	TRBV30	TRBJ2-2	NA	NA	0	-	-	-	-	-	-	-	-	-	-	-
4687	SY%GE	0.077	1	3	1.4e-07	1	0.04	0.58	0.001	0.0062	global-SY%GE	CAWSyTGELFF	CAWSYTGELFF	TRBV30	TRBJ2-2	NA	NA	0	-	-	-	-	-	-	-	-	-	-	-
4688	GQGA%E	0.077	1	3	1.4e-07	1	0.04	0.56	0.001	0.0062	global-GQGA%E	CASGQGaGELFF	CASGQGAGELFF	TRBV12-3	TRBJ2-2	NA	NA	0	-	-	-	-	-	-	-	-	-	-	-
4688	GQGA%E	0.077	1	3	1.4e-07	1	0.04	0.56	0.001	0.0062	global-GQGA%E	CSVGQGatEQYF	CSVGQGATEQYF	TRBV29-1	TRBJ2-7	NA	NA	0	-	-	-	-	-	-	-	-	-	-	-
4688	GQGA%E	0.077	1	3	1.4e-07	1	0.04	0.56	0.001	0.0062	global-GQGA%E	CSVGQGatEQYF	CSVGQGATEQYF	TRBV29-1	TRBJ2-7	NA	NA	0	-	-	-	-	-	-	-	-	-	-	-
4688	GQGA%E	0.077	1	3	1.4e-07	1	0.04	0.56	0.001	0.0062	global-GQGA%E	CASGQGagEQYF	CASGQGAGEQYF	TRBV19	TRBJ2-7	NA	NA	inf	-	-	-	-	-	-	-	-	-	-	-
4689	S%TGDTE	0.077	1	3	1e-06	1	0.17	1	0.001	0.0062	global-S%TGDTE	CAWSdTGdTEAFF	CAWSDTGDTEAFF	TRBV30	TRBJ1-1	NA	NA	0	-	-	-	-	-	-	-	-	-	-	-
4689	S%TGDTE	0.077	1	3	1e-06	1	0.17	1	0.001	0.0062	global-S%TGDTE	CASSITGdTEAFF	CASSITGDTEAFF	TRBV19	TRBJ1-1	NA	NA	0	-	-	-	-	-	-	-	-	-	-	-
4689	S%TGDTE	0.077	1	3	1e-06	1	0.17	1	0.001	0.0062	global-S%TGDTE	CASSLTGdTEAFF	CASSLTGDTEAFF	TRBV5-1	TRBJ1-1	NA	NA	0	-	-	-	-	-	-	-	-	-	-	-
4690	S%SMNTE	0.077	1	3	1.5e-07	1	0.043	0.55	0.001	0.0062	global-S%SMNTE	CASSVsmNTEAFF	CASSVSMNTEAFF	TRBV6-1	TRBJ1-1	NA	NA	0	-	-	-	-	-	-	-	-	-	-	-
4690	S%SMNTE	0.077	1	3	1.5e-07	1	0.043	0.55	0.001	0.0062	global-S%SMNTE	CASSVsmNTEAFF	CASSVSMNTEAFF	TRBV6-1	TRBJ1-1	NA	NA	0	-	-	-	-	-	-	-	-	-	-	-
4690	S%SMNTE	0.077	1	3	1.5e-07	1	0.043	0.55	0.001	0.0062	global-S%SMNTE	CAWSlsmNTEAFF	CAWSLSMNTEAFF	TRBV30	TRBJ1-1	NA	NA	inf	-	-	-	-	-	-	-	-	-	-	-
4690	S%SMNTE	0.077	1	3	1.5e-07	1	0.043	0.55	0.001	0.0062	global-S%SMNTE	CASSSsmNTEAFF	CASSSSMNTEAFF	TRBV19	TRBJ1-1	NA	NA	0	-	-	-	-	-	-	-	-	-	-	-
4691	SL%SNQP	0.077	1	3	1.4e-08	1	0.003	0.74	0.001	0.0062	global-SL%SNQP	CASSLySNQPQHF	CASSLYSNQPQHF	TRBV19	TRBJ1-5	NA	NA	inf	-	-	-	-	-	-	-	-	-	-	-
4691	SL%SNQP	0.077	1	3	1.4e-08	1	0.003	0.74	0.001	0.0062	global-SL%SNQP	CASSLySNQPQHF	CASSLYSNQPQHF	TRBV19	TRBJ1-5	NA	NA	inf	-	-	-	-	-	-	-	-	-	-	-
4691	SL%SNQP	0.077	1	3	1.4e-08	1	0.003	0.74	0.001	0.0062	global-SL%SNQP	CASSLySNQPQHF	CASSLYSNQPQHF	TRBV19	TRBJ1-5	NA	NA	inf	-	-	-	-	-	-	-	-	-	-	-
4691	SL%SNQP	0.077	1	3	1.4e-08	1	0.003	0.74	0.001	0.0062	global-SL%SNQP	CASSLySNQPQHF	CASSLYSNQPQHF	TRBV19	TRBJ1-5	NA	NA	inf	-	-	-	-	-	-	-	-	-	-	-
4691	SL%SNQP	0.077	1	3	1.4e-08	1	0.003	0.74	0.001	0.0062	global-SL%SNQP	CASSLlSNQPQHF	CASSLLSNQPQHF	TRBV19	TRBJ1-5	NA	NA	inf	-	-	-	-	-	-	-	-	-	-	-
4691	SL%SNQP	0.077	1	3	1.4e-08	1	0.003	0.74	0.001	0.0062	global-SL%SNQP	CASSLsSNQPQHF	CASSLSSNQPQHF	TRBV28	TRBJ1-5	NA	NA	0	-	-	-	-	-	-	-	-	-	-	-
4692	SLG%YNE	0.077	1	3	4.8e-07	1	0.12	0.64	0.001	0.0062	global-SLG%YNE	CASSLGGYNEQFF	CASSLGGYNEQFF	TRBV11-2	TRBJ2-1	NA	NA	0	-	-	-	-	-	-	-	-	-	-	-
4692	SLG%YNE	0.077	1	3	4.8e-07	1	0.12	0.64	0.001	0.0062	global-SLG%YNE	CASSLGGYNEQFF	CASSLGGYNEQFF	TRBV7-2	TRBJ2-1	NA	NA	0	-	-	-	-	-	-	-	-	-	-	-
4692	SLG%YNE	0.077	1	3	4.8e-07	1	0.12	0.64	0.001	0.0062	global-SLG%YNE	CASSLgfYNEQFF	CASSLGFYNEQFF	TRBV9	TRBJ2-1	NA	NA	0	-	-	-	-	-	-	-	-	-	-	-
4692	SLG%YNE	0.077	1	3	4.8e-07	1	0.12	0.64	0.001	0.0062	global-SLG%YNE	CASSLgSYNEQFF	CASSLGSYNEQFF	TRBV12-4	TRBJ2-1	NA	NA	inf	-	-	-	-	-	-	-	-	-	-	-
4692	SLG%YNE	0.077	1	3	4.8e-07	1	0.12	0.64	0.001	0.0062	global-SLG%YNE	CASSLgSYNEQFF	CASSLGSYNEQFF	TRBV12-4	TRBJ2-1	NA	NA	inf	-	-	-	-	-	-	-	-	-	-	-
4693	SLAG%NE	0.077	1	3	7.1e-07	1	0.12	1	0.001	0.0062	global-SLAG%NE	CASSLAGYNEQFF	CASSLAGYNEQFF	TRBV5-1	TRBJ2-1	NA	NA	0	-	-	-	-	-	-	-	-	-	-	-
4693	SLAG%NE	0.077	1	3	7.1e-07	1	0.12	1	0.001	0.0062	global-SLAG%NE	CASSLAGYNEQFF	CASSLAGYNEQFF	TRBV7-2	TRBJ2-1	NA	NA	0	-	-	-	-	-	-	-	-	-	-	-
4693	SLAG%NE	0.077	1	3	7.1e-07	1	0.12	1	0.001	0.0062	global-SLAG%NE	CASSLAGYNEQFF	CASSLAGYNEQFF	TRBV7-2	TRBJ2-1	NA	NA	0	-	-	-	-	-	-	-	-	-	-	-
4693	SLAG%NE	0.077	1	3	7.1e-07	1	0.12	1	0.001	0.0062	global-SLAG%NE	CASSLaGRNEQFF	CASSLAGRNEQFF	TRBV7-7	TRBJ2-1	NA	NA	0	-	-	-	-	-	-	-	-	-	-	-
4693	SLAG%NE	0.077	1	3	7.1e-07	1	0.12	1	0.001	0.0062	global-SLAG%NE	CASSLAGvNEQFF	CASSLAGVNEQFF	TRBV13	TRBJ2-1	NA	NA	0	-	-	-	-	-	-	-	-	-	-	-
4694	S%GGSYNE	0.077	1	3	1.2e-06	1	0.19	1	0.001	0.0062	global-S%GGSYNE	CASSQGGSYNEQFF	CASSQGGSYNEQFF	TRBV27	TRBJ2-1	NA	NA	0	-	-	-	-	-	-	-	-	-	-	-
4694	S%GGSYNE	0.077	1	3	1.2e-06	1	0.19	1	0.001	0.0062	global-S%GGSYNE	CASSPGGSYNEQFF	CASSPGGSYNEQFF	TRBV18	TRBJ2-1	NA	NA	0	-	-	-	-	-	-	-	-	-	-	-
4694	S%GGSYNE	0.077	1	3	1.2e-06	1	0.19	1	0.001	0.0062	global-S%GGSYNE	CASSSGGSYNEQFF	CASSSGGSYNEQFF	TRBV19	TRBJ2-1	NA	NA	0	-	-	-	-	-	-	-	-	-	-	-
4695	S%AYE	0.079	1	4	7.7e-07	1	0.5	0.65	0.001	0.0023	global-S%AYE	CASSVaYEQYF	CASSVAYEQYF	TRBV6-3	TRBJ2-7	NA	NA	0	-	-	-	-	-	-	-	-	-	-	-
4695	S%AYE	0.079	1	4	7.7e-07	1	0.5	0.65	0.001	0.0023	global-S%AYE	CASSPaYEQYF	CASSPAYEQYF	TRBV5-5	TRBJ2-7	NA	NA	0	-	-	-	-	-	-	-	-	-	-	-
4695	S%AYE	0.079	1	4	7.7e-07	1	0.5	0.65	0.001	0.0023	global-S%AYE	CASSPaYEQYF	CASSPAYEQYF	TRBV18	TRBJ2-7	NA	NA	0	-	-	-	-	-	-	-	-	-	-	-
4695	S%AYE	0.079	1	4	7.7e-07	1	0.5	0.65	0.001	0.0023	global-S%AYE	CASSLayEQFF	CASSLAYEQFF	TRBV7-8	TRBJ2-1	NA	NA	inf	-	-	-	-	-	-	-	-	-	-	-
4695	S%AYE	0.079	1	4	7.7e-07	1	0.5	0.65	0.001	0.0023	global-S%AYE	CASSQaYEQYF	CASSQAYEQYF	TRBV14	TRBJ2-7	NA	NA	0	-	-	-	-	-	-	-	-	-	-	-
4696	%TNTE	0.083	1	2	3.1e-06	1	0.11	1	0.001	0.029	global-%TNTE	CASStNTEAFF	CASSTNTEAFF	TRBV27	TRBJ1-1	NA	NA	0	-	-	-	-	-	-	-	-	-	-	-
4696	%TNTE	0.083	1	2	3.1e-06	1	0.11	1	0.001	0.029	global-%TNTE	CASStNTEAFF	CASSTNTEAFF	TRBV27	TRBJ1-1	NA	NA	0	-	-	-	-	-	-	-	-	-	-	-
4696	%TNTE	0.083	1	2	3.1e-06	1	0.11	1	0.001	0.029	global-%TNTE	CASktNTEAFF	CASKTNTEAFF	TRBV7-9	TRBJ1-1	NA	NA	0	-	-	-	-	-	-	-	-	-	-	-
4697	%ENYG	0.083	1	2	1.5e-06	1	0.051	1	0.001	0.029	global-%ENYG	CAIgeNYGYTF	CAIGENYGYTF	TRBV10-3	TRBJ1-2	NA	NA	0	-	-	-	-	-	-	-	-	-	-	-
4697	%ENYG	0.083	1	2	1.5e-06	1	0.051	1	0.001	0.029	global-%ENYG	CAcfeNYGYTF	CACFENYGYTF	TRBV30	TRBJ1-2	NA	NA	0	-	-	-	-	-	-	-	-	-	-	-
4698	S%EGET	0.083	1	2	2.4e-06	1	0.081	1	0.001	0.029	global-S%EGET	CASSVegETQYF	CASSVEGETQYF	TRBV9	TRBJ2-5	NA	NA	0	-	-	-	-	-	-	-	-	-	-	-
4698	S%EGET	0.083	1	2	2.4e-06	1	0.081	1	0.001	0.029	global-S%EGET	CASSLegETQYF	CASSLEGETQYF	TRBV28	TRBJ2-5	NA	NA	0	-	-	-	-	-	-	-	-	-	-	-
4699	SL%NSP	0.083	1	2	2.1e-06	1	0.071	1	0.001	0.029	global-SL%NSP	CASSLpNSPLHF	CASSLPNSPLHF	TRBV7-9	TRBJ1-6	NA	NA	0	-	-	-	-	-	-	-	-	-	-	-
4699	SL%NSP	0.083	1	2	2.1e-06	1	0.071	1	0.001	0.029	global-SL%NSP	CASSLqNSPLHF	CASSLQNSPLHF	TRBV27	TRBJ1-6	NA	NA	0	-	-	-	-	-	-	-	-	-	-	-
4700	SP%DYE	0.083	1	2	2.8e-08	1	0.001	0.96	0.001	0.029	global-SP%DYE	CASSPedYEQYF	CASSPEDYEQYF	TRBV18	TRBJ2-7	NA	NA	0	-	-	-	-	-	-	-	-	-	-	-
4700	SP%DYE	0.083	1	2	2.8e-08	1	0.001	0.96	0.001	0.029	global-SP%DYE	CSASpgdYEQYF	CSASPGDYEQYF	TRBV20-1	TRBJ2-7	NA	NA	0	-	-	-	-	-	-	-	-	-	-	-
4700	SP%DYE	0.083	1	2	2.8e-08	1	0.001	0.96	0.001	0.029	global-SP%DYE	CSASpgdYEQYF	CSASPGDYEQYF	TRBV20-1	TRBJ2-7	NA	NA	0	-	-	-	-	-	-	-	-	-	-	-
4700	SP%DYE	0.083	1	2	2.8e-08	1	0.001	0.96	0.001	0.029	global-SP%DYE	CSASpgdYEQYF	CSASPGDYEQYF	TRBV20-1	TRBJ2-7	NA	NA	0	-	-	-	-	-	-	-	-	-	-	-
4700	SP%DYE	0.083	1	2	2.8e-08	1	0.001	0.96	0.001	0.029	global-SP%DYE	CSASpgdYEQYF	CSASPGDYEQYF	TRBV20-1	TRBJ2-7	NA	NA	0	-	-	-	-	-	-	-	-	-	-	-
4700	SP%DYE	0.083	1	2	2.8e-08	1	0.001	0.96	0.001	0.029	global-SP%DYE	CSASpgdYEQYF	CSASPGDYEQYF	TRBV20-1	TRBJ2-7	NA	NA	0	-	-	-	-	-	-	-	-	-	-	-
4700	SP%DYE	0.083	1	2	2.8e-08	1	0.001	0.96	0.001	0.029	global-SP%DYE	CSASpgdYEQYF	CSASPGDYEQYF	TRBV20-1	TRBJ2-7	NA	NA	0	-	-	-	-	-	-	-	-	-	-	-
4700	SP%DYE	0.083	1	2	2.8e-08	1	0.001	0.96	0.001	0.029	global-SP%DYE	CSASpgdYEQYF	CSASPGDYEQYF	TRBV20-1	TRBJ2-7	NA	NA	inf	-	-	-	-	-	-	-	-	-	-	-
4700	SP%DYE	0.083	1	2	2.8e-08	1	0.001	0.96	0.001	0.029	global-SP%DYE	CSASpgdYEQYF	CSASPGDYEQYF	TRBV20-1	TRBJ2-7	NA	NA	0	-	-	-	-	-	-	-	-	-	-	-
4700	SP%DYE	0.083	1	2	2.8e-08	1	0.001	0.96	0.001	0.029	global-SP%DYE	CSASpgdYEQYF	CSASPGDYEQYF	TRBV20-1	TRBJ2-7	NA	NA	0	-	-	-	-	-	-	-	-	-	-	-
4700	SP%DYE	0.083	1	2	2.8e-08	1	0.001	0.96	0.001	0.029	global-SP%DYE	CSASpgdYEQYF	CSASPGDYEQYF	TRBV20-1	TRBJ2-7	NA	NA	0	-	-	-	-	-	-	-	-	-	-	-
4700	SP%DYE	0.083	1	2	2.8e-08	1	0.001	0.96	0.001	0.029	global-SP%DYE	CSASpgdYEQYF	CSASPGDYEQYF	TRBV20-1	TRBJ2-7	NA	NA	0	-	-	-	-	-	-	-	-	-	-	-
4700	SP%DYE	0.083	1	2	2.8e-08	1	0.001	0.96	0.001	0.029	global-SP%DYE	CSASpgdYEQYF	CSASPGDYEQYF	TRBV20-1	TRBJ2-7	NA	NA	0	-	-	-	-	-	-	-	-	-	-	-
4700	SP%DYE	0.083	1	2	2.8e-08	1	0.001	0.96	0.001	0.029	global-SP%DYE	CSASpgdYEQYF	CSASPGDYEQYF	TRBV20-1	TRBJ2-7	NA	NA	0	-	-	-	-	-	-	-	-	-	-	-
4700	SP%DYE	0.083	1	2	2.8e-08	1	0.001	0.96	0.001	0.029	global-SP%DYE	CSASpgdYEQYF	CSASPGDYEQYF	TRBV20-1	TRBJ2-7	NA	NA	0	-	-	-	-	-	-	-	-	-	-	-
4700	SP%DYE	0.083	1	2	2.8e-08	1	0.001	0.96	0.001	0.029	global-SP%DYE	CSASpgdYEQYF	CSASPGDYEQYF	TRBV20-1	TRBJ2-7	NA	NA	0	-	-	-	-	-	-	-	-	-	-	-
4700	SP%DYE	0.083	1	2	2.8e-08	1	0.001	0.96	0.001	0.029	global-SP%DYE	CSASpgdYEQYF	CSASPGDYEQYF	TRBV20-1	TRBJ2-7	NA	NA	inf	-	-	-	-	-	-	-	-	-	-	-
4701	SLE%YE	0.083	1	2	1.7e-06	1	0.057	1	0.001	0.029	global-SLE%YE	CASSLegYEQYF	CASSLEGYEQYF	TRBV12-4	TRBJ2-7	NA	NA	0	-	-	-	-	-	-	-	-	-	-	-
4701	SLE%YE	0.083	1	2	1.7e-06	1	0.057	1	0.001	0.029	global-SLE%YE	CASSLerYEQYF	CASSLERYEQYF	TRBV11-2	TRBJ2-7	NA	NA	0	-	-	-	-	-	-	-	-	-	-	-
4702	ATG%YG	0.083	1	2	1.5e-06	1	0.12	0.46	0.001	0.029	global-ATG%YG	CASaTGtYGYTF	CASATGTYGYTF	TRBV19	TRBJ1-2	NA	NA	inf	-	-	-	-	-	-	-	-	-	-	-
4702	ATG%YG	0.083	1	2	1.5e-06	1	0.12	0.46	0.001	0.029	global-ATG%YG	CASaTGtYGYTF	CASATGTYGYTF	TRBV19	TRBJ1-2	NA	NA	inf	-	-	-	-	-	-	-	-	-	-	-
4702	ATG%YG	0.083	1	2	1.5e-06	1	0.12	0.46	0.001	0.029	global-ATG%YG	CSVaTGyYGYTF	CSVATGYYGYTF	TRBV29-1	TRBJ1-2	NA	NA	0	-	-	-	-	-	-	-	-	-	-	-
4703	SLD%ET	0.083	1	2	2e-06	1	0.07	1	0.001	0.029	global-SLD%ET	CASSLdkETQYF	CASSLDKETQYF	TRBV7-9	TRBJ2-5	NA	NA	0	-	-	-	-	-	-	-	-	-	-	-
4703	SLD%ET	0.083	1	2	2e-06	1	0.07	1	0.001	0.029	global-SLD%ET	CASSLdQETQYF	CASSLDQETQYF	TRBV5-1	TRBJ2-5	NA	NA	0	-	-	-	-	-	-	-	-	-	-	-
4704	SLRG%E	0.083	1	2	5.3e-06	1	0.18	1	0.001	0.029	global-SLRG%E	CASSLRGdEQFF	CASSLRGDEQFF	TRBV5-1	TRBJ2-1	NA	NA	0	-	-	-	-	-	-	-	-	-	-	-
4704	SLRG%E	0.083	1	2	5.3e-06	1	0.18	1	0.001	0.029	global-SLRG%E	CASSLRGTEAFF	CASSLRGTEAFF	TRBV13	TRBJ1-1	NA	NA	0	-	-	-	-	-	-	-	-	-	-	-
4704	SLRG%E	0.083	1	2	5.3e-06	1	0.18	1	0.001	0.029	global-SLRG%E	CASSLRGTEAFF	CASSLRGTEAFF	TRBV27	TRBJ1-1	NA	NA	0	-	-	-	-	-	-	-	-	-	-	-
4705	S%PGGNE	0.083	1	2	1.6e-06	1	0.054	1	0.001	0.029	global-S%PGGNE	CASSPpGGNEQFF	CASSPPGGNEQFF	TRBV7-8	TRBJ2-1	NA	NA	0	-	-	-	-	-	-	-	-	-	-	-
4705	S%PGGNE	0.083	1	2	1.6e-06	1	0.054	1	0.001	0.029	global-S%PGGNE	CATSRpGGNEQFF	CATSRPGGNEQFF	TRBV15	TRBJ2-1	NA	NA	0	-	-	-	-	-	-	-	-	-	-	-
4706	S%EGNYG	0.083	1	2	6.1e-06	1	0.21	1	0.001	0.029	global-S%EGNYG	CASSPegNYGYTF	CASSPEGNYGYTF	TRBV27	TRBJ1-2	NA	NA	0	-	-	-	-	-	-	-	-	-	-	-
4706	S%EGNYG	0.083	1	2	6.1e-06	1	0.21	1	0.001	0.029	global-S%EGNYG	CASSQegNYGYTF	CASSQEGNYGYTF	TRBV14	TRBJ1-2	NA	NA	0	-	-	-	-	-	-	-	-	-	-	-
4706	S%EGNYG	0.083	1	2	6.1e-06	1	0.21	1	0.001	0.029	global-S%EGNYG	CASSQegNYGYTF	CASSQEGNYGYTF	TRBV4-2	TRBJ1-2	NA	NA	0	-	-	-	-	-	-	-	-	-	-	-
4707	S%SGTGE	0.083	1	2	1.7e-06	1	0.06	1	0.001	0.029	global-S%SGTGE	CASSLSGTGELFF	CASSLSGTGELFF	TRBV12-4	TRBJ2-2	NA	NA	0	-	-	-	-	-	-	-	-	-	-	-
4707	S%SGTGE	0.083	1	2	1.7e-06	1	0.06	1	0.001	0.029	global-S%SGTGE	CASSVSGTGELFF	CASSVSGTGELFF	TRBV2	TRBJ2-2	NA	NA	0	-	-	-	-	-	-	-	-	-	-	-
4708	S%VGTGE	0.083	1	2	1.6e-08	1	0.001	0.56	0.001	0.029	global-S%VGTGE	CASSPvgTGELFF	CASSPVGTGELFF	TRBV18	TRBJ2-2	NA	NA	inf	-	-	-	-	-	-	-	-	-	-	-
4708	S%VGTGE	0.083	1	2	1.6e-08	1	0.001	0.56	0.001	0.029	global-S%VGTGE	CASSLvgTGELFF	CASSLVGTGELFF	TRBV7-3	TRBJ2-2	NA	NA	0	-	-	-	-	-	-	-	-	-	-	-
4708	S%VGTGE	0.083	1	2	1.6e-08	1	0.001	0.56	0.001	0.029	global-S%VGTGE	CASSLvgTGELFF	CASSLVGTGELFF	TRBV7-3	TRBJ2-2	NA	NA	0	-	-	-	-	-	-	-	-	-	-	-
4708	S%VGTGE	0.083	1	2	1.6e-08	1	0.001	0.56	0.001	0.029	global-S%VGTGE	CASSLvgTGELFF	CASSLVGTGELFF	TRBV18	TRBJ2-2	NA	NA	inf	-	-	-	-	-	-	-	-	-	-	-
4709	SL%SADT	0.083	1	2	6.5e-07	1	0.064	0.35	0.001	0.029	global-SL%SADT	CASSLfsaDTQYF	CASSLFSADTQYF	TRBV27	TRBJ2-3	NA	NA	0	-	-	-	-	-	-	-	-	-	-	-
4709	SL%SADT	0.083	1	2	6.5e-07	1	0.064	0.35	0.001	0.029	global-SL%SADT	CASSLrsaDTQYF	CASSLRSADTQYF	TRBV19	TRBJ2-3	NA	NA	inf	-	-	-	-	-	-	-	-	-	-	-
4710	SPG%PYE	0.083	1	2	2.9e-08	1	0.001	1	0.001	0.029	global-SPG%PYE	CASSPGTpYEQYF	CASSPGTPYEQYF	TRBV12-4	TRBJ2-7	NA	NA	0	-	-	-	-	-	-	-	-	-	-	-
4710	SPG%PYE	0.083	1	2	2.9e-08	1	0.001	1	0.001	0.029	global-SPG%PYE	CASSPGLpYEQYF	CASSPGLPYEQYF	TRBV12-4	TRBJ2-7	NA	NA	0	-	-	-	-	-	-	-	-	-	-	-
4711	SL%GGGET	0.083	1	2	2e-06	1	0.068	1	0.001	0.029	global-SL%GGGET	CASSLSGGgETQYF	CASSLSGGGETQYF	TRBV7-7	TRBJ2-5	NA	NA	0	-	-	-	-	-	-	-	-	-	-	-
4711	SL%GGGET	0.083	1	2	2e-06	1	0.068	1	0.001	0.029	global-SL%GGGET	CASSLTGGgETQYF	CASSLTGGGETQYF	TRBV27	TRBJ2-5	NA	NA	0	-	-	-	-	-	-	-	-	-	-	-
4712	SR%TSTDT	0.083	1	2	1.5e-07	1	0.005	1	0.001	0.029	global-SR%TSTDT	CASSRdtSTDTQYF	CASSRDTSTDTQYF	TRBV10-1	TRBJ2-3	NA	NA	0	-	-	-	-	-	-	-	-	-	-	-
4712	SR%TSTDT	0.083	1	2	1.5e-07	1	0.005	1	0.001	0.029	global-SR%TSTDT	CASSRdtSTDTQYF	CASSRDTSTDTQYF	TRBV10-1	TRBJ2-3	NA	NA	0	-	-	-	-	-	-	-	-	-	-	-
4712	SR%TSTDT	0.083	1	2	1.5e-07	1	0.005	1	0.001	0.029	global-SR%TSTDT	CASSRltSTDTQYF	CASSRLTSTDTQYF	TRBV7-9	TRBJ2-3	NA	NA	0	-	-	-	-	-	-	-	-	-	-	-
4713	SQG%NTGE	0.083	1	2	6.9e-07	1	0.067	0.35	0.001	0.029	global-SQG%NTGE	CASSQGLNTGELFF	CASSQGLNTGELFF	TRBV14	TRBJ2-2	NA	NA	inf	-	-	-	-	-	-	-	-	-	-	-
4713	SQG%NTGE	0.083	1	2	6.9e-07	1	0.067	0.35	0.001	0.029	global-SQG%NTGE	CASSQGQNTGELFF	CASSQGQNTGELFF	TRBV4-1	TRBJ2-2	NA	NA	inf	-	-	-	-	-	-	-	-	-	-	-
4714	SGTG%NYG	0.083	1	2	1.9e-06	1	0.066	1	0.001	0.029	global-SGTG%NYG	CSASGTGsNYGYTF	CSASGTGSNYGYTF	TRBV20-1	TRBJ1-2	NA	NA	0	-	-	-	-	-	-	-	-	-	-	-
4714	SGTG%NYG	0.083	1	2	1.9e-06	1	0.066	1	0.001	0.029	global-SGTG%NYG	CASSGTGaNYGYTF	CASSGTGANYGYTF	TRBV5-6	TRBJ1-2	NA	NA	0	-	-	-	-	-	-	-	-	-	-	-
4715	SPGT%TYE	0.083	1	2	5.4e-07	1	0.054	0.34	0.001	0.029	global-SPGT%TYE	CASSPGTGtYEQYF	CASSPGTGTYEQYF	TRBV27	TRBJ2-7	NA	NA	inf	-	-	-	-	-	-	-	-	-	-	-
4715	SPGT%TYE	0.083	1	2	5.4e-07	1	0.054	0.34	0.001	0.029	global-SPGT%TYE	CASSPGTatYEQYF	CASSPGTATYEQYF	TRBV7-2	TRBJ2-7	NA	NA	0	-	-	-	-	-	-	-	-	-	-	-
4716	SQDR%SYE	0.083	1	2	1.9e-06	1	0.065	1	0.001	0.029	global-SQDR%SYE	CASSQDRlSYEQYF	CASSQDRLSYEQYF	TRBV5-1	TRBJ2-7	NA	NA	0	-	-	-	-	-	-	-	-	-	-	-
4716	SQDR%SYE	0.083	1	2	1.9e-06	1	0.065	1	0.001	0.029	global-SQDR%SYE	CASSQDRvSYEQYF	CASSQDRVSYEQYF	TRBV4-1	TRBJ2-7	NA	NA	0	-	-	-	-	-	-	-	-	-	-	-
4717	SLEGG%YE	0.083	1	2	2.1e-06	1	0.073	1	0.001	0.029	global-SLEGG%YE	CASSLegGTYEQYF	CASSLEGGTYEQYF	TRBV7-9	TRBJ2-7	NA	NA	0	-	-	-	-	-	-	-	-	-	-	-
4717	SLEGG%YE	0.083	1	2	2.1e-06	1	0.073	1	0.001	0.029	global-SLEGG%YE	CASSLeGGgYEQYF	CASSLEGGGYEQYF	TRBV5-1	TRBJ2-7	NA	NA	0	-	-	-	-	-	-	-	-	-	-	-
4718	S%GQSSGNT	0.083	1	2	1.6e-06	1	0.056	1	0.001	0.029	global-S%GQSSGNT	CASSPGQsSGNTIYF	CASSPGQSSGNTIYF	TRBV3-1	TRBJ1-3	NA	NA	0	-	-	-	-	-	-	-	-	-	-	-
4718	S%GQSSGNT	0.083	1	2	1.6e-06	1	0.056	1	0.001	0.029	global-S%GQSSGNT	CASSLGQsSGNTIYF	CASSLGQSSGNTIYF	TRBV5-1	TRBJ1-3	NA	NA	0	-	-	-	-	-	-	-	-	-	-	-
4719	SLE%GSYNE	0.083	1	2	7e-08	1	0.005	0.48	0.001	0.029	global-SLE%GSYNE	CASSLeAGSYNEQFF	CASSLEAGSYNEQFF	TRBV11-3	TRBJ2-1	NA	NA	0	-	-	-	-	-	-	-	-	-	-	-
4719	SLE%GSYNE	0.083	1	2	7e-08	1	0.005	0.48	0.001	0.029	global-SLE%GSYNE	CASSLeAGSYNEQFF	CASSLEAGSYNEQFF	TRBV11-3	TRBJ2-1	NA	NA	inf	-	-	-	-	-	-	-	-	-	-	-
4719	SLE%GSYNE	0.083	1	2	7e-08	1	0.005	0.48	0.001	0.029	global-SLE%GSYNE	CASSLeRGSYNEQFF	CASSLERGSYNEQFF	TRBV5-1	TRBJ2-1	NA	NA	0	-	-	-	-	-	-	-	-	-	-	-
4720	SLVAG%YNE	0.083	1	2	1.9e-06	1	0.065	1	0.001	0.029	global-SLVAG%YNE	CASSLvAGGYNEQFF	CASSLVAGGYNEQFF	TRBV2	TRBJ2-1	NA	NA	0	-	-	-	-	-	-	-	-	-	-	-
4720	SLVAG%YNE	0.083	1	2	1.9e-06	1	0.065	1	0.001	0.029	global-SLVAG%YNE	CASSLvAGSYNEQFF	CASSLVAGSYNEQFF	TRBV28	TRBJ2-1	NA	NA	0	-	-	-	-	-	-	-	-	-	-	-
4721	%PGDT	0.083	1	2	5.4e-06	1	0.19	1	0.001	0.029	global-%PGDT	CASSPgDTQYF	CASSPGDTQYF	TRBV6-5	TRBJ2-3	NA	NA	0	-	-	-	-	-	-	-	-	-	-	-
4721	%PGDT	0.083	1	2	5.4e-06	1	0.19	1	0.001	0.029	global-%PGDT	CASSPgDTQYF	CASSPGDTQYF	TRBV25-1	TRBJ2-3	NA	NA	0	-	-	-	-	-	-	-	-	-	-	-
4721	%PGDT	0.083	1	2	5.4e-06	1	0.19	1	0.001	0.029	global-%PGDT	CASnpgDTQYF	CASNPGDTQYF	TRBV2	TRBJ2-3	NA	NA	0	-	-	-	-	-	-	-	-	-	-	-
4722	%VADT	0.083	1	2	8e-07	1	0.078	0.35	0.001	0.029	global-%VADT	CAWSvaDTQYF	CAWSVADTQYF	TRBV30	TRBJ2-3	NA	NA	0	-	-	-	-	-	-	-	-	-	-	-
4722	%VADT	0.083	1	2	8e-07	1	0.078	0.35	0.001	0.029	global-%VADT	CASrvaDTQYF	CASRVADTQYF	TRBV19	TRBJ2-3	NA	NA	inf	-	-	-	-	-	-	-	-	-	-	-
4723	SEA%YE	0.083	1	2	2e-06	1	0.069	1	0.001	0.029	global-SEA%YE	CATSealYEQYF	CATSEALYEQYF	TRBV24-1	TRBJ2-7	NA	NA	0	-	-	-	-	-	-	-	-	-	-	-
4723	SEA%YE	0.083	1	2	2e-06	1	0.069	1	0.001	0.029	global-SEA%YE	CASSEayYEQYF	CASSEAYYEQYF	TRBV10-1	TRBJ2-7	NA	NA	0	-	-	-	-	-	-	-	-	-	-	-
4724	A%ET	0.083	1	2	1.7e-06	1	0.057	1	0.001	0.029	global-A%ET	CASaQETQYF	CASAQETQYF	TRBV2	TRBJ2-5	NA	NA	0	-	-	-	-	-	-	-	-	-	-	-
4724	A%ET	0.083	1	2	1.7e-06	1	0.057	1	0.001	0.029	global-A%ET	CASAGETQYF	CASAGETQYF	TRBV11-3	TRBJ2-5	NA	NA	0	-	-	-	-	-	-	-	-	-	-	-
4725	SF%DE	0.083	1	2	6.5e-07	1	0.065	0.34	0.001	0.029	global-SF%DE	CASSfgdEQFF	CASSFGDEQFF	TRBV12-3	TRBJ2-1	NA	NA	inf	-	-	-	-	-	-	-	-	-	-	-
4725	SF%DE	0.083	1	2	6.5e-07	1	0.065	0.34	0.001	0.029	global-SF%DE	CASSftdEQFF	CASSFTDEQFF	TRBV27	TRBJ2-1	NA	NA	0	-	-	-	-	-	-	-	-	-	-	-
4726	SLAD%	0.083	1	2	2.2e-06	1	0.077	1	0.001	0.029	global-SLAD%	CASSLadEQFF	CASSLADEQFF	TRBV5-4	TRBJ2-1	NA	NA	0	-	-	-	-	-	-	-	-	-	-	-
4726	SLAD%	0.083	1	2	2.2e-06	1	0.077	1	0.001	0.029	global-SLAD%	CASSLadqQFF	CASSLADQQFF	TRBV6-3	TRBJ2-1	NA	NA	0	-	-	-	-	-	-	-	-	-	-	-
4727	SPGQ%	0.083	1	2	2e-06	1	0.07	1	0.001	0.029	global-SPGQ%	CASSPGQGwFF	CASSPGQGWFF	TRBV28	TRBJ2-1	NA	NA	0	-	-	-	-	-	-	-	-	-	-	-
4727	SPGQ%	0.083	1	2	2e-06	1	0.07	1	0.001	0.029	global-SPGQ%	CASSPGQlLTF	CASSPGQLLTF	TRBV4-1	TRBJ1-2	NA	NA	0	-	-	-	-	-	-	-	-	-	-	-
4728	%TNTGE	0.083	1	2	7.9e-07	1	0.074	0.37	0.001	0.029	global-%TNTGE	CAIltNTGELFF	CAILTNTGELFF	TRBV6-3	TRBJ2-2	NA	NA	0	-	-	-	-	-	-	-	-	-	-	-
4728	%TNTGE	0.083	1	2	7.9e-07	1	0.074	0.37	0.001	0.029	global-%TNTGE	CAgstNTGELFF	CAGSTNTGELFF	TRBV30	TRBJ2-2	NA	NA	inf	-	-	-	-	-	-	-	-	-	-	-
4729	S%RVTE	0.083	1	2	5.9e-07	1	0.057	0.36	0.001	0.029	global-S%RVTE	CASSLrvTEAFF	CASSLRVTEAFF	TRBV5-6	TRBJ1-1	NA	NA	0	-	-	-	-	-	-	-	-	-	-	-
4729	S%RVTE	0.083	1	2	5.9e-07	1	0.057	0.36	0.001	0.029	global-S%RVTE	CASSYrvTEAFF	CASSYRVTEAFF	TRBV6-2	TRBJ1-1	NA	NA	inf	-	-	-	-	-	-	-	-	-	-	-
4730	S%GIYE	0.083	1	2	2.4e-06	1	0.18	0.47	0.001	0.029	global-S%GIYE	CSVsTGiYEQYF	CSVSTGIYEQYF	TRBV29-1	TRBJ2-7	NA	NA	0	-	-	-	-	-	-	-	-	-	-	-
4730	S%GIYE	0.083	1	2	2.4e-06	1	0.18	0.47	0.001	0.029	global-S%GIYE	CASSfgiYEQYF	CASSFGIYEQYF	TRBV12-3	TRBJ2-7	NA	NA	inf	-	-	-	-	-	-	-	-	-	-	-
4730	S%GIYE	0.083	1	2	2.4e-06	1	0.18	0.47	0.001	0.029	global-S%GIYE	CASSfgiYEQYF	CASSFGIYEQYF	TRBV12-4	TRBJ2-7	NA	NA	inf	-	-	-	-	-	-	-	-	-	-	-
4731	SY%GTE	0.083	1	2	1.4e-08	1	0.001	0.48	0.001	0.029	global-SY%GTE	CASSYegTEAFF	CASSYEGTEAFF	TRBV6-5	TRBJ1-1	NA	NA	inf	-	-	-	-	-	-	-	-	-	-	-
4731	SY%GTE	0.083	1	2	1.4e-08	1	0.001	0.48	0.001	0.029	global-SY%GTE	CASSYegTEAFF	CASSYEGTEAFF	TRBV6-5	TRBJ1-1	NA	NA	inf	-	-	-	-	-	-	-	-	-	-	-
4731	SY%GTE	0.083	1	2	1.4e-08	1	0.001	0.48	0.001	0.029	global-SY%GTE	CASSYQGTEAFF	CASSYQGTEAFF	TRBV6-5	TRBJ1-1	NA	NA	0	-	-	-	-	-	-	-	-	-	-	-
4732	SF%AGE	0.083	1	2	1.8e-06	1	0.13	0.48	0.001	0.029	global-SF%AGE	CASSfgaGELFF	CASSFGAGELFF	TRBV27	TRBJ2-2	NA	NA	0	-	-	-	-	-	-	-	-	-	-	-
4732	SF%AGE	0.083	1	2	1.8e-06	1	0.13	0.48	0.001	0.029	global-SF%AGE	CASSfgaGELFF	CASSFGAGELFF	TRBV27	TRBJ2-2	NA	NA	0	-	-	-	-	-	-	-	-	-	-	-
4732	SF%AGE	0.083	1	2	1.8e-06	1	0.13	0.48	0.001	0.029	global-SF%AGE	CASSfsaGELFF	CASSFSAGELFF	TRBV5-6	TRBJ2-2	NA	NA	inf	-	-	-	-	-	-	-	-	-	-	-
4733	SD%YNE	0.083	1	2	1.7e-06	1	0.059	1	0.001	0.029	global-SD%YNE	CSASdSYNEQFF	CSASDSYNEQFF	TRBV20-1	TRBJ2-1	NA	NA	0	-	-	-	-	-	-	-	-	-	-	-
4733	SD%YNE	0.083	1	2	1.7e-06	1	0.059	1	0.001	0.029	global-SD%YNE	CASSDpYNEQFF	CASSDPYNEQFF	TRBV6-4	TRBJ2-1	NA	NA	0	-	-	-	-	-	-	-	-	-	-	-
4734	SS%GYG	0.083	1	2	6.1e-07	1	0.058	0.36	0.001	0.029	global-SS%GYG	CASSSTGYGYTF	CASSSTGYGYTF	TRBV18	TRBJ1-2	NA	NA	inf	-	-	-	-	-	-	-	-	-	-	-
4734	SS%GYG	0.083	1	2	6.1e-07	1	0.058	0.36	0.001	0.029	global-SS%GYG	CASSSpgYGYTF	CASSSPGYGYTF	TRBV12-4	TRBJ1-2	NA	NA	0	-	-	-	-	-	-	-	-	-	-	-
4735	RD%SYG	0.083	1	2	6e-07	1	0.059	0.35	0.001	0.029	global-RD%SYG	CSARdfsYGYTF	CSARDFSYGYTF	TRBV20-1	TRBJ1-2	NA	NA	inf	-	-	-	-	-	-	-	-	-	-	-
4735	RD%SYG	0.083	1	2	6e-07	1	0.059	0.35	0.001	0.029	global-RD%SYG	CStrDRsYGYTF	CSTRDRSYGYTF	TRBV29-1	TRBJ1-2	NA	NA	0	-	-	-	-	-	-	-	-	-	-	-
4736	SVG%TE	0.083	1	2	2.9e-08	1	0.001	1	0.001	0.029	global-SVG%TE	CASSVghTEAFF	CASSVGHTEAFF	TRBV9	TRBJ1-1	NA	NA	0	-	-	-	-	-	-	-	-	-	-	-
4736	SVG%TE	0.083	1	2	2.9e-08	1	0.001	1	0.001	0.029	global-SVG%TE	CASSVGGTEAFF	CASSVGGTEAFF	TRBV9	TRBJ1-1	NA	NA	0	-	-	-	-	-	-	-	-	-	-	-
4737	SLGP%E	0.083	1	2	1.7e-07	1	0.006	1	0.001	0.029	global-SLGP%E	CASSLgplEQYF	CASSLGPLEQYF	TRBV7-2	TRBJ2-7	NA	NA	0	-	-	-	-	-	-	-	-	-	-	-
4737	SLGP%E	0.083	1	2	1.7e-07	1	0.006	1	0.001	0.029	global-SLGP%E	CASSLgpgEQFF	CASSLGPGEQFF	TRBV7-9	TRBJ2-1	NA	NA	0	-	-	-	-	-	-	-	-	-	-	-
4737	SLGP%E	0.083	1	2	1.7e-07	1	0.006	1	0.001	0.029	global-SLGP%E	CASSLgpgEQFF	CASSLGPGEQFF	TRBV7-9	TRBJ2-1	NA	NA	0	-	-	-	-	-	-	-	-	-	-	-
4738	S%VGGYE	0.083	1	2	2.3e-07	1	0.014	0.56	0.001	0.029	global-S%VGGYE	CAWSrvGGYEQYF	CAWSRVGGYEQYF	TRBV30	TRBJ2-7	NA	NA	inf	-	-	-	-	-	-	-	-	-	-	-
4738	S%VGGYE	0.083	1	2	2.3e-07	1	0.014	0.56	0.001	0.029	global-S%VGGYE	CASShvGGYEQYF	CASSHVGGYEQYF	TRBV4-1	TRBJ2-7	NA	NA	0	-	-	-	-	-	-	-	-	-	-	-
4738	S%VGGYE	0.083	1	2	2.3e-07	1	0.014	0.56	0.001	0.029	global-S%VGGYE	CASShvGGYEQYF	CASSHVGGYEQYF	TRBV4-1	TRBJ2-7	NA	NA	0	-	-	-	-	-	-	-	-	-	-	-
4738	S%VGGYE	0.083	1	2	2.3e-07	1	0.014	0.56	0.001	0.029	global-S%VGGYE	CASShvGGYEQYF	CASSHVGGYEQYF	TRBV4-1	TRBJ2-7	NA	NA	0	-	-	-	-	-	-	-	-	-	-	-
4739	S%TSGNE	0.083	1	2	6.4e-07	1	0.065	0.34	0.001	0.029	global-S%TSGNE	CASSLTSGNEQFF	CASSLTSGNEQFF	TRBV7-3	TRBJ2-1	NA	NA	inf	-	-	-	-	-	-	-	-	-	-	-
4739	S%TSGNE	0.083	1	2	6.4e-07	1	0.065	0.34	0.001	0.029	global-S%TSGNE	CASSmTSGNEQFF	CASSMTSGNEQFF	TRBV19	TRBJ2-1	NA	NA	inf	-	-	-	-	-	-	-	-	-	-	-
4740	S%GGYTE	0.083	1	2	2e-06	1	0.069	1	0.001	0.029	global-S%GGYTE	CASSYGGyTEAFF	CASSYGGYTEAFF	TRBV7-3	TRBJ1-1	NA	NA	0	-	-	-	-	-	-	-	-	-	-	-
4740	S%GGYTE	0.083	1	2	2e-06	1	0.069	1	0.001	0.029	global-S%GGYTE	CASSGGgyTEAFF	CASSGGGYTEAFF	TRBV9	TRBJ1-1	NA	NA	0	-	-	-	-	-	-	-	-	-	-	-
4741	S%AGNTE	0.083	1	2	2.9e-08	1	0.001	1	0.001	0.029	global-S%AGNTE	CASSLAGNTEAFF	CASSLAGNTEAFF	TRBV19	TRBJ1-1	NA	NA	0	-	-	-	-	-	-	-	-	-	-	-
4741	S%AGNTE	0.083	1	2	2.9e-08	1	0.001	1	0.001	0.029	global-S%AGNTE	CASSIAGNTEAFF	CASSIAGNTEAFF	TRBV19	TRBJ1-1	NA	NA	0	-	-	-	-	-	-	-	-	-	-	-
4741	S%AGNTE	0.083	1	2	2.9e-08	1	0.001	1	0.001	0.029	global-S%AGNTE	CASSIAGNTEAFF	CASSIAGNTEAFF	TRBV19	TRBJ1-1	NA	NA	0	-	-	-	-	-	-	-	-	-	-	-
4742	S%QNTGE	0.083	1	2	8.7e-07	1	0.03	1	0.001	0.029	global-S%QNTGE	CASSRqNTGELFF	CASSRQNTGELFF	TRBV19	TRBJ2-2	NA	NA	0	-	-	-	-	-	-	-	-	-	-	-
4742	S%QNTGE	0.083	1	2	8.7e-07	1	0.03	1	0.001	0.029	global-S%QNTGE	CASSLqNTGELFF	CASSLQNTGELFF	TRBV27	TRBJ2-2	NA	NA	0	-	-	-	-	-	-	-	-	-	-	-
4742	S%QNTGE	0.083	1	2	8.7e-07	1	0.03	1	0.001	0.029	global-S%QNTGE	CASSLqNTGELFF	CASSLQNTGELFF	TRBV27	TRBJ2-2	NA	NA	0	-	-	-	-	-	-	-	-	-	-	-
4742	S%QNTGE	0.083	1	2	8.7e-07	1	0.03	1	0.001	0.029	global-S%QNTGE	CASSLqNTGELFF	CASSLQNTGELFF	TRBV7-2	TRBJ2-2	NA	NA	0	-	-	-	-	-	-	-	-	-	-	-
4743	S%RANTE	0.083	1	2	1e-08	1	0.001	0.35	0.001	0.029	global-S%RANTE	CASSIraNTEAFF	CASSIRANTEAFF	TRBV19	TRBJ1-1	NA	NA	inf	-	-	-	-	-	-	-	-	-	-	-
4743	S%RANTE	0.083	1	2	1e-08	1	0.001	0.35	0.001	0.029	global-S%RANTE	CASSDraNTEAFF	CASSDRANTEAFF	TRBV19	TRBJ1-1	NA	NA	inf	-	-	-	-	-	-	-	-	-	-	-
4744	S%PGSYE	0.083	1	2	5.1e-06	1	0.32	0.55	0.001	0.029	global-S%PGSYE	CASSLpgSYEQYF	CASSLPGSYEQYF	TRBV5-1	TRBJ2-7	NA	NA	0	-	-	-	-	-	-	-	-	-	-	-
4744	S%PGSYE	0.083	1	2	5.1e-06	1	0.32	0.55	0.001	0.029	global-S%PGSYE	CASSLpgSYEQYF	CASSLPGSYEQYF	TRBV5-8	TRBJ2-7	NA	NA	0	-	-	-	-	-	-	-	-	-	-	-
4744	S%PGSYE	0.083	1	2	5.1e-06	1	0.32	0.55	0.001	0.029	global-S%PGSYE	CASSQpgSYEQYF	CASSQPGSYEQYF	TRBV14	TRBJ2-7	NA	NA	0	-	-	-	-	-	-	-	-	-	-	-
4744	S%PGSYE	0.083	1	2	5.1e-06	1	0.32	0.55	0.001	0.029	global-S%PGSYE	CASSQpgSYEQYF	CASSQPGSYEQYF	TRBV18	TRBJ2-7	NA	NA	inf	-	-	-	-	-	-	-	-	-	-	-
4745	RQ%SGNT	0.083	1	2	2.1e-06	1	0.072	1	0.001	0.029	global-RQ%SGNT	CATrqySGNTIYF	CATRQYSGNTIYF	TRBV27	TRBJ1-3	NA	NA	0	-	-	-	-	-	-	-	-	-	-	-
4745	RQ%SGNT	0.083	1	2	2.1e-06	1	0.072	1	0.001	0.029	global-RQ%SGNT	CSARQGSGNTIYF	CSARQGSGNTIYF	TRBV20-1	TRBJ1-3	NA	NA	0	-	-	-	-	-	-	-	-	-	-	-
4746	SF%LNTE	0.083	1	2	5.3e-07	1	0.058	0.31	0.001	0.029	global-SF%LNTE	CASSftlNTEAFF	CASSFTLNTEAFF	TRBV19	TRBJ1-1	NA	NA	inf	-	-	-	-	-	-	-	-	-	-	-
4746	SF%LNTE	0.083	1	2	5.3e-07	1	0.058	0.31	0.001	0.029	global-SF%LNTE	CASSfelNTEAFF	CASSFELNTEAFF	TRBV27	TRBJ1-1	NA	NA	0	-	-	-	-	-	-	-	-	-	-	-
4747	SF%NTGE	0.083	1	2	2.9e-08	1	0.001	1	0.001	0.029	global-SF%NTGE	CASSflNTGELFF	CASSFLNTGELFF	TRBV12-4	TRBJ2-2	NA	NA	0	-	-	-	-	-	-	-	-	-	-	-
4747	SF%NTGE	0.083	1	2	2.9e-08	1	0.001	1	0.001	0.029	global-SF%NTGE	CASSflNTGELFF	CASSFLNTGELFF	TRBV12-4	TRBJ2-2	NA	NA	0	-	-	-	-	-	-	-	-	-	-	-
4747	SF%NTGE	0.083	1	2	2.9e-08	1	0.001	1	0.001	0.029	global-SF%NTGE	CASSfvNTGELFF	CASSFVNTGELFF	TRBV12-4	TRBJ2-2	NA	NA	0	-	-	-	-	-	-	-	-	-	-	-
4748	RP%GANV	0.083	1	2	1.7e-06	1	0.06	1	0.001	0.029	global-RP%GANV	CASrppGANVLTF	CASRPPGANVLTF	TRBV28	TRBJ2-6	NA	NA	0	-	-	-	-	-	-	-	-	-	-	-
4748	RP%GANV	0.083	1	2	1.7e-06	1	0.06	1	0.001	0.029	global-RP%GANV	CASrpSGANVLTF	CASRPSGANVLTF	TRBV12-3	TRBJ2-6	NA	NA	0	-	-	-	-	-	-	-	-	-	-	-
4749	SL%AGGE	0.083	1	2	7.6e-07	1	0.074	0.35	0.001	0.029	global-SL%AGGE	CAWSlmAGGELFF	CAWSLMAGGELFF	TRBV30	TRBJ2-2	NA	NA	0	-	-	-	-	-	-	-	-	-	-	-
4749	SL%AGGE	0.083	1	2	7.6e-07	1	0.074	0.35	0.001	0.029	global-SL%AGGE	CASSLrAGGerYF	CASSLRAGGERYF	TRBV19	TRBJ2-7	NA	NA	inf	-	-	-	-	-	-	-	-	-	-	-
4750	SPS%NTE	0.083	1	2	2.9e-08	1	0.001	1	0.001	0.029	global-SPS%NTE	CASSPSGNTEAFF	CASSPSGNTEAFF	TRBV7-9	TRBJ1-1	NA	NA	0	-	-	-	-	-	-	-	-	-	-	-
4750	SPS%NTE	0.083	1	2	2.9e-08	1	0.001	1	0.001	0.029	global-SPS%NTE	CASSPsrNTEAFF	CASSPSRNTEAFF	TRBV4-3	TRBJ1-1	NA	NA	0	-	-	-	-	-	-	-	-	-	-	-
4750	SPS%NTE	0.083	1	2	2.9e-08	1	0.001	1	0.001	0.029	global-SPS%NTE	CASSPsrNTEAFF	CASSPSRNTEAFF	TRBV4-3	TRBJ1-1	NA	NA	0	-	-	-	-	-	-	-	-	-	-	-
4750	SPS%NTE	0.083	1	2	2.9e-08	1	0.001	1	0.001	0.029	global-SPS%NTE	CASSPsrNTEAFF	CASSPSRNTEAFF	TRBV7-2	TRBJ1-1	NA	NA	0	-	-	-	-	-	-	-	-	-	-	-
4750	SPS%NTE	0.083	1	2	2.9e-08	1	0.001	1	0.001	0.029	global-SPS%NTE	CASSPsrNTEAFF	CASSPSRNTEAFF	TRBV4-3	TRBJ1-1	NA	NA	0	-	-	-	-	-	-	-	-	-	-	-
4750	SPS%NTE	0.083	1	2	2.9e-08	1	0.001	1	0.001	0.029	global-SPS%NTE	CASSPsrNTEAFF	CASSPSRNTEAFF	TRBV4-3	TRBJ1-1	NA	NA	0	-	-	-	-	-	-	-	-	-	-	-
4750	SPS%NTE	0.083	1	2	2.9e-08	1	0.001	1	0.001	0.029	global-SPS%NTE	CASSPsrNTEAFF	CASSPSRNTEAFF	TRBV4-3	TRBJ1-1	NA	NA	0	-	-	-	-	-	-	-	-	-	-	-
4750	SPS%NTE	0.083	1	2	2.9e-08	1	0.001	1	0.001	0.029	global-SPS%NTE	CASSPsrNTEAFF	CASSPSRNTEAFF	TRBV4-3	TRBJ1-1	NA	NA	0	-	-	-	-	-	-	-	-	-	-	-
4750	SPS%NTE	0.083	1	2	2.9e-08	1	0.001	1	0.001	0.029	global-SPS%NTE	CASSPsrNTEAFF	CASSPSRNTEAFF	TRBV4-3	TRBJ1-1	NA	NA	0	-	-	-	-	-	-	-	-	-	-	-
4750	SPS%NTE	0.083	1	2	2.9e-08	1	0.001	1	0.001	0.029	global-SPS%NTE	CASSPsrNTEAFF	CASSPSRNTEAFF	TRBV4-3	TRBJ1-1	NA	NA	0	-	-	-	-	-	-	-	-	-	-	-
4750	SPS%NTE	0.083	1	2	2.9e-08	1	0.001	1	0.001	0.029	global-SPS%NTE	CASSPsrNTEAFF	CASSPSRNTEAFF	TRBV4-3	TRBJ1-1	NA	NA	0	-	-	-	-	-	-	-	-	-	-	-
4750	SPS%NTE	0.083	1	2	2.9e-08	1	0.001	1	0.001	0.029	global-SPS%NTE	CASSPsrNTEAFF	CASSPSRNTEAFF	TRBV4-3	TRBJ1-1	NA	NA	0	-	-	-	-	-	-	-	-	-	-	-
4750	SPS%NTE	0.083	1	2	2.9e-08	1	0.001	1	0.001	0.029	global-SPS%NTE	CASSPsrNTEAFF	CASSPSRNTEAFF	TRBV4-3	TRBJ1-1	NA	NA	0	-	-	-	-	-	-	-	-	-	-	-
4751	SLG%RNE	0.083	1	2	7.7e-07	1	0.076	0.35	0.001	0.029	global-SLG%RNE	CASSLgsrNEQFF	CASSLGSRNEQFF	TRBV27	TRBJ2-1	NA	NA	inf	-	-	-	-	-	-	-	-	-	-	-
4751	SLG%RNE	0.083	1	2	7.7e-07	1	0.076	0.35	0.001	0.029	global-SLG%RNE	CASSLGTrNEQFF	CASSLGTRNEQFF	TRBV7-3	TRBJ2-1	NA	NA	inf	-	-	-	-	-	-	-	-	-	-	-
4752	SEG%YNE	0.083	1	2	5.1e-07	1	0.059	0.3	0.001	0.029	global-SEG%YNE	CASSEgnYNEQFF	CASSEGNYNEQFF	TRBV6-1	TRBJ2-1	NA	NA	0	-	-	-	-	-	-	-	-	-	-	-
4752	SEG%YNE	0.083	1	2	5.1e-07	1	0.059	0.3	0.001	0.029	global-SEG%YNE	CASSEgSYNEQFF	CASSEGSYNEQFF	TRBV12-4	TRBJ2-1	NA	NA	inf	-	-	-	-	-	-	-	-	-	-	-
4753	SLGR%TE	0.083	1	2	3.4e-06	1	0.12	1	0.001	0.029	global-SLGR%TE	CASSLGRNTEAFF	CASSLGRNTEAFF	TRBV27	TRBJ1-1	NA	NA	0	-	-	-	-	-	-	-	-	-	-	-
4753	SLGR%TE	0.083	1	2	3.4e-06	1	0.12	1	0.001	0.029	global-SLGR%TE	CASSLGRNTEAFF	CASSLGRNTEAFF	TRBV27	TRBJ1-1	NA	NA	0	-	-	-	-	-	-	-	-	-	-	-
4753	SLGR%TE	0.083	1	2	3.4e-06	1	0.12	1	0.001	0.029	global-SLGR%TE	CASSLGRyTEAFF	CASSLGRYTEAFF	TRBV7-6	TRBJ1-1	NA	NA	0	-	-	-	-	-	-	-	-	-	-	-
4754	SLDR%NE	0.083	1	2	5.2e-06	1	0.18	1	0.001	0.029	global-SLDR%NE	CASSLDRYNEQFF	CASSLDRYNEQFF	TRBV27	TRBJ2-1	NA	NA	0	-	-	-	-	-	-	-	-	-	-	-
4754	SLDR%NE	0.083	1	2	5.2e-06	1	0.18	1	0.001	0.029	global-SLDR%NE	CASSLDRYNEQFF	CASSLDRYNEQFF	TRBV5-1	TRBJ2-1	NA	NA	0	-	-	-	-	-	-	-	-	-	-	-
4754	SLDR%NE	0.083	1	2	5.2e-06	1	0.18	1	0.001	0.029	global-SLDR%NE	CASSLDRrnEQYF	CASSLDRRNEQYF	TRBV7-6	TRBJ2-7	NA	NA	0	-	-	-	-	-	-	-	-	-	-	-
4755	SLQG%NE	0.083	1	2	2.1e-06	1	0.073	1	0.001	0.029	global-SLQG%NE	CASSLQGgNEQFF	CASSLQGGNEQFF	TRBV6-5	TRBJ2-1	NA	NA	0	-	-	-	-	-	-	-	-	-	-	-
4755	SLQG%NE	0.083	1	2	2.1e-06	1	0.073	1	0.001	0.029	global-SLQG%NE	CASSLQGYNEQFF	CASSLQGYNEQFF	TRBV19	TRBJ2-1	NA	NA	0	-	-	-	-	-	-	-	-	-	-	-
4756	SLVQG%E	0.083	1	2	1.6e-06	1	0.056	1	0.001	0.029	global-SLVQG%E	CASSLvQGiEQYF	CASSLVQGIEQYF	TRBV5-5	TRBJ2-7	NA	NA	0	-	-	-	-	-	-	-	-	-	-	-
4756	SLVQG%E	0.083	1	2	1.6e-06	1	0.056	1	0.001	0.029	global-SLVQG%E	CASSLvQGYEQYF	CASSLVQGYEQYF	TRBV7-9	TRBJ2-7	NA	NA	0	-	-	-	-	-	-	-	-	-	-	-
4757	S%GQKNTE	0.083	1	2	2.9e-08	1	0.001	1	0.001	0.029	global-S%GQKNTE	CASSTGqkNTEAFF	CASSTGQKNTEAFF	TRBV6-1	TRBJ1-1	NA	NA	0	-	-	-	-	-	-	-	-	-	-	-
4757	S%GQKNTE	0.083	1	2	2.9e-08	1	0.001	1	0.001	0.029	global-S%GQKNTE	CASSSGQkNTEAFF	CASSSGQKNTEAFF	TRBV6-1	TRBJ1-1	NA	NA	0	-	-	-	-	-	-	-	-	-	-	-
4758	R%GTVNTE	0.083	1	2	1.8e-06	1	0.063	1	0.001	0.029	global-R%GTVNTE	CASrpGTvNTEAFF	CASRPGTVNTEAFF	TRBV5-5	TRBJ1-1	NA	NA	0	-	-	-	-	-	-	-	-	-	-	-
4758	R%GTVNTE	0.083	1	2	1.8e-06	1	0.063	1	0.001	0.029	global-R%GTVNTE	CASrnGTvNTEAFF	CASRNGTVNTEAFF	TRBV25-1	TRBJ1-1	NA	NA	0	-	-	-	-	-	-	-	-	-	-	-
4759	S%SSSYNE	0.083	1	2	6.6e-07	1	0.066	0.35	0.001	0.029	global-S%SSSYNE	CASSYssSYNEQFF	CASSYSSSYNEQFF	TRBV12-3	TRBJ2-1	NA	NA	inf	-	-	-	-	-	-	-	-	-	-	-
4759	S%SSSYNE	0.083	1	2	6.6e-07	1	0.066	0.35	0.001	0.029	global-S%SSSYNE	CASSfssSYNEQFF	CASSFSSSYNEQFF	TRBV7-9	TRBJ2-1	NA	NA	inf	-	-	-	-	-	-	-	-	-	-	-
4760	S%SGGADT	0.083	1	2	2e-06	1	0.068	1	0.001	0.029	global-S%SGGADT	CASSaSGGaDTQYF	CASSASGGADTQYF	TRBV6-4	TRBJ2-3	NA	NA	0	-	-	-	-	-	-	-	-	-	-	-
4760	S%SGGADT	0.083	1	2	2e-06	1	0.068	1	0.001	0.029	global-S%SGGADT	CATSvSGGaDTQYF	CATSVSGGADTQYF	TRBV24-1	TRBJ2-3	NA	NA	0	-	-	-	-	-	-	-	-	-	-	-
4761	S%FSGANV	0.083	1	2	1e-08	1	0.001	0.34	0.001	0.029	global-S%FSGANV	CASSIfSGANVLTF	CASSIFSGANVLTF	TRBV19	TRBJ2-6	NA	NA	inf	-	-	-	-	-	-	-	-	-	-	-
4761	S%FSGANV	0.083	1	2	1e-08	1	0.001	0.34	0.001	0.029	global-S%FSGANV	CASSwfSGANVLTF	CASSWFSGANVLTF	TRBV19	TRBJ2-6	NA	NA	inf	-	-	-	-	-	-	-	-	-	-	-
4762	S%SSGSYE	0.083	1	2	5.3e-06	1	0.18	1	0.001	0.029	global-S%SSGSYE	CASSYsSGSYEQYF	CASSYSSGSYEQYF	TRBV6-5	TRBJ2-7	NA	NA	0	-	-	-	-	-	-	-	-	-	-	-
4762	S%SSGSYE	0.083	1	2	5.3e-06	1	0.18	1	0.001	0.029	global-S%SSGSYE	CASSYsSGSYEQYF	CASSYSSGSYEQYF	TRBV6-3	TRBJ2-7	NA	NA	0	-	-	-	-	-	-	-	-	-	-	-
4762	S%SSGSYE	0.083	1	2	5.3e-06	1	0.18	1	0.001	0.029	global-S%SSGSYE	CASSQsSGSYEQYF	CASSQSSGSYEQYF	TRBV4-3	TRBJ2-7	NA	NA	0	-	-	-	-	-	-	-	-	-	-	-
4763	S%GQPNEK	0.083	1	2	1.8e-06	1	0.063	1	0.001	0.029	global-S%GQPNEK	CASSRGQpNEKLFF	CASSRGQPNEKLFF	TRBV9	TRBJ1-4	NA	NA	0	-	-	-	-	-	-	-	-	-	-	-
4763	S%GQPNEK	0.083	1	2	1.8e-06	1	0.063	1	0.001	0.029	global-S%GQPNEK	CASSgGQpNEKLFF	CASSGGQPNEKLFF	TRBV19	TRBJ1-4	NA	NA	0	-	-	-	-	-	-	-	-	-	-	-
4764	S%GTGGQP	0.083	1	2	1.5e-06	1	0.051	1	0.001	0.029	global-S%GTGGQP	CASSgGTGGQPQHF	CASSGGTGGQPQHF	TRBV9	TRBJ1-5	NA	NA	0	-	-	-	-	-	-	-	-	-	-	-
4764	S%GTGGQP	0.083	1	2	1.5e-06	1	0.051	1	0.001	0.029	global-S%GTGGQP	CASSfGTGGQPQHF	CASSFGTGGQPQHF	TRBV5-6	TRBJ1-5	NA	NA	0	-	-	-	-	-	-	-	-	-	-	-
4765	S%GGGQET	0.083	1	2	2.1e-06	1	0.071	1	0.001	0.029	global-S%GGGQET	CASSLGGgQETQYF	CASSLGGGQETQYF	TRBV5-5	TRBJ2-5	NA	NA	0	-	-	-	-	-	-	-	-	-	-	-
4765	S%GGGQET	0.083	1	2	2.1e-06	1	0.071	1	0.001	0.029	global-S%GGGQET	CASSQGGgQETQYF	CASSQGGGQETQYF	TRBV4-1	TRBJ2-5	NA	NA	0	-	-	-	-	-	-	-	-	-	-	-
4766	S%RDRGYE	0.083	1	2	2e-06	1	0.067	1	0.001	0.029	global-S%RDRGYE	CASSLrDRGYEQYF	CASSLRDRGYEQYF	TRBV5-8	TRBJ2-7	NA	NA	0	-	-	-	-	-	-	-	-	-	-	-
4766	S%RDRGYE	0.083	1	2	2e-06	1	0.067	1	0.001	0.029	global-S%RDRGYE	CASSSrDRGYEQYF	CASSSRDRGYEQYF	TRBV7-9	TRBJ2-7	NA	NA	0	-	-	-	-	-	-	-	-	-	-	-
4767	SL%QGGTE	0.083	1	2	1.2e-07	1	0.004	1	0.001	0.029	global-SL%QGGTE	CASSLGQGgTEAFF	CASSLGQGGTEAFF	TRBV19	TRBJ1-1	NA	NA	0	-	-	-	-	-	-	-	-	-	-	-
4767	SL%QGGTE	0.083	1	2	1.2e-07	1	0.004	1	0.001	0.029	global-SL%QGGTE	CASSLGQGgTEAFF	CASSLGQGGTEAFF	TRBV19	TRBJ1-1	NA	NA	0	-	-	-	-	-	-	-	-	-	-	-
4767	SL%QGGTE	0.083	1	2	1.2e-07	1	0.004	1	0.001	0.029	global-SL%QGGTE	CASSLdQGgTEAFF	CASSLDQGGTEAFF	TRBV7-6	TRBJ1-1	NA	NA	0	-	-	-	-	-	-	-	-	-	-	-
4768	SF%GSNQP	0.083	1	2	1.9e-06	1	0.065	1	0.001	0.029	global-SF%GSNQP	CASSfRGSNQPQHF	CASSFRGSNQPQHF	TRBV27	TRBJ1-5	NA	NA	0	-	-	-	-	-	-	-	-	-	-	-
4768	SF%GSNQP	0.083	1	2	1.9e-06	1	0.065	1	0.001	0.029	global-SF%GSNQP	CASSfGGSNQPQHF	CASSFGGSNQPQHF	TRBV7-2	TRBJ1-5	NA	NA	0	-	-	-	-	-	-	-	-	-	-	-
4769	SL%TGQET	0.083	1	2	5.4e-07	1	0.054	0.34	0.001	0.029	global-SL%TGQET	CASSLqTGQETQYF	CASSLQTGQETQYF	TRBV28	TRBJ2-5	NA	NA	0	-	-	-	-	-	-	-	-	-	-	-
4769	SL%TGQET	0.083	1	2	5.4e-07	1	0.054	0.34	0.001	0.029	global-SL%TGQET	CSASlGTGQETQYF	CSASLGTGQETQYF	TRBV20-1	TRBJ2-5	NA	NA	inf	-	-	-	-	-	-	-	-	-	-	-
4770	SL%TGSYE	0.083	1	2	1e-06	1	0.036	1	0.001	0.029	global-SL%TGSYE	CASSLGTGSYEQYF	CASSLGTGSYEQYF	TRBV12-4	TRBJ2-7	NA	NA	0	-	-	-	-	-	-	-	-	-	-	-
4770	SL%TGSYE	0.083	1	2	1e-06	1	0.036	1	0.001	0.029	global-SL%TGSYE	CASSLGTGSYEQYF	CASSLGTGSYEQYF	TRBV5-4	TRBJ2-7	NA	NA	0	-	-	-	-	-	-	-	-	-	-	-
4770	SL%TGSYE	0.083	1	2	1e-06	1	0.036	1	0.001	0.029	global-SL%TGSYE	CASSLeTGSYEQYF	CASSLETGSYEQYF	TRBV4-1	TRBJ2-7	NA	NA	0	-	-	-	-	-	-	-	-	-	-	-
4770	SL%TGSYE	0.083	1	2	1e-06	1	0.036	1	0.001	0.029	global-SL%TGSYE	CASSLeTGSYEQYF	CASSLETGSYEQYF	TRBV4-1	TRBJ2-7	NA	NA	0	-	-	-	-	-	-	-	-	-	-	-
4771	SL%GGGQP	0.083	1	2	2.9e-08	1	0.001	1	0.001	0.029	global-SL%GGGQP	CASSLAGGgQPQHF	CASSLAGGGQPQHF	TRBV27	TRBJ1-5	NA	NA	0	-	-	-	-	-	-	-	-	-	-	-
4771	SL%GGGQP	0.083	1	2	2.9e-08	1	0.001	1	0.001	0.029	global-SL%GGGQP	CASSLhGGgQPQHF	CASSLHGGGQPQHF	TRBV27	TRBJ1-5	NA	NA	0	-	-	-	-	-	-	-	-	-	-	-
4772	SL%TANYG	0.083	1	2	2.6e-08	1	0.001	0.89	0.001	0.029	global-SL%TANYG	CASSLptaNYGYTF	CASSLPTANYGYTF	TRBV28	TRBJ1-2	NA	NA	0	-	-	-	-	-	-	-	-	-	-	-
4772	SL%TANYG	0.083	1	2	2.6e-08	1	0.001	0.89	0.001	0.029	global-SL%TANYG	CASSLGTaNYGYTF	CASSLGTANYGYTF	TRBV5-4	TRBJ1-2	NA	NA	inf	-	-	-	-	-	-	-	-	-	-	-
4772	SL%TANYG	0.083	1	2	2.6e-08	1	0.001	0.89	0.001	0.029	global-SL%TANYG	CASSLGTaNYGYTF	CASSLGTANYGYTF	TRBV5-4	TRBJ1-2	NA	NA	inf	-	-	-	-	-	-	-	-	-	-	-
4772	SL%TANYG	0.083	1	2	2.6e-08	1	0.001	0.89	0.001	0.029	global-SL%TANYG	CASSLGTaNYGYTF	CASSLGTANYGYTF	TRBV5-4	TRBJ1-2	NA	NA	inf	-	-	-	-	-	-	-	-	-	-	-
4772	SL%TANYG	0.083	1	2	2.6e-08	1	0.001	0.89	0.001	0.029	global-SL%TANYG	CASSLGTaNYGYTF	CASSLGTANYGYTF	TRBV5-4	TRBJ1-2	NA	NA	0	-	-	-	-	-	-	-	-	-	-	-
4772	SL%TANYG	0.083	1	2	2.6e-08	1	0.001	0.89	0.001	0.029	global-SL%TANYG	CASSLGTaNYGYTF	CASSLGTANYGYTF	TRBV5-4	TRBJ1-2	NA	NA	0	-	-	-	-	-	-	-	-	-	-	-
4772	SL%TANYG	0.083	1	2	2.6e-08	1	0.001	0.89	0.001	0.029	global-SL%TANYG	CASSLGTaNYGYTF	CASSLGTANYGYTF	TRBV5-4	TRBJ1-2	NA	NA	0	-	-	-	-	-	-	-	-	-	-	-
4772	SL%TANYG	0.083	1	2	2.6e-08	1	0.001	0.89	0.001	0.029	global-SL%TANYG	CASSLGTaNYGYTF	CASSLGTANYGYTF	TRBV5-4	TRBJ1-2	NA	NA	0	-	-	-	-	-	-	-	-	-	-	-
4772	SL%TANYG	0.083	1	2	2.6e-08	1	0.001	0.89	0.001	0.029	global-SL%TANYG	CASSLGTaNYGYTF	CASSLGTANYGYTF	TRBV5-4	TRBJ1-2	NA	NA	0	-	-	-	-	-	-	-	-	-	-	-
4772	SL%TANYG	0.083	1	2	2.6e-08	1	0.001	0.89	0.001	0.029	global-SL%TANYG	CASSLGTaNYGYTF	CASSLGTANYGYTF	TRBV27	TRBJ1-2	NA	NA	0	-	-	-	-	-	-	-	-	-	-	-
4773	SLS%SNQP	0.083	1	2	2.9e-08	1	0.001	1	0.001	0.029	global-SLS%SNQP	CASSLsaSNQPQHF	CASSLSASNQPQHF	TRBV12-4	TRBJ1-5	NA	NA	0	-	-	-	-	-	-	-	-	-	-	-
4773	SLS%SNQP	0.083	1	2	2.9e-08	1	0.001	1	0.001	0.029	global-SLS%SNQP	CASSLsnSNQPQHF	CASSLSNSNQPQHF	TRBV12-4	TRBJ1-5	NA	NA	0	-	-	-	-	-	-	-	-	-	-	-
4774	SYG%STDT	0.083	1	2	1e-08	1	0.001	0.35	0.001	0.029	global-SYG%STDT	CASSYgaSTDTQYF	CASSYGASTDTQYF	TRBV6-3	TRBJ2-3	NA	NA	0	-	-	-	-	-	-	-	-	-	-	-
4774	SYG%STDT	0.083	1	2	1e-08	1	0.001	0.35	0.001	0.029	global-SYG%STDT	CASSYGGSTDTQYF	CASSYGGSTDTQYF	TRBV6-3	TRBJ2-3	NA	NA	inf	-	-	-	-	-	-	-	-	-	-	-
4775	SLG%GPYE	0.083	1	2	2.9e-06	1	0.1	1	0.001	0.029	global-SLG%GPYE	CASSLGQGpYEQYF	CASSLGQGPYEQYF	TRBV11-2	TRBJ2-7	NA	NA	0	-	-	-	-	-	-	-	-	-	-	-
4775	SLG%GPYE	0.083	1	2	2.9e-06	1	0.1	1	0.001	0.029	global-SLG%GPYE	CASSLGQGpYEQYF	CASSLGQGPYEQYF	TRBV11-2	TRBJ2-7	NA	NA	0	-	-	-	-	-	-	-	-	-	-	-
4775	SLG%GPYE	0.083	1	2	2.9e-06	1	0.1	1	0.001	0.029	global-SLG%GPYE	CASSLGTGpYEQYF	CASSLGTGPYEQYF	TRBV27	TRBJ2-7	NA	NA	0	-	-	-	-	-	-	-	-	-	-	-
4776	STG%GNQP	0.083	1	2	7.3e-07	1	0.071	0.35	0.001	0.029	global-STG%GNQP	CAISTGdgNQPQHF	CAISTGDGNQPQHF	TRBV10-3	TRBJ1-5	NA	NA	0	-	-	-	-	-	-	-	-	-	-	-
4776	STG%GNQP	0.083	1	2	7.3e-07	1	0.071	0.35	0.001	0.029	global-STG%GNQP	CASSTGsgNQPQHF	CASSTGSGNQPQHF	TRBV6-5	TRBJ1-5	NA	NA	inf	-	-	-	-	-	-	-	-	-	-	-
4777	SFGQ%NTE	0.083	1	2	2.1e-06	1	0.072	1	0.001	0.029	global-SFGQ%NTE	CASSfGQaNTEAFF	CASSFGQANTEAFF	TRBV13	TRBJ1-1	NA	NA	0	-	-	-	-	-	-	-	-	-	-	-
4777	SFGQ%NTE	0.083	1	2	2.1e-06	1	0.072	1	0.001	0.029	global-SFGQ%NTE	CASSfGQGNTEAFF	CASSFGQGNTEAFF	TRBV7-2	TRBJ1-1	NA	NA	0	-	-	-	-	-	-	-	-	-	-	-
4778	SQDR%TDT	0.083	1	2	2.9e-08	1	0.001	1	0.001	0.029	global-SQDR%TDT	CASSQDRnTDTQYF	CASSQDRNTDTQYF	TRBV4-1	TRBJ2-3	NA	NA	0	-	-	-	-	-	-	-	-	-	-	-
4778	SQDR%TDT	0.083	1	2	2.9e-08	1	0.001	1	0.001	0.029	global-SQDR%TDT	CASSQDRnTDTQYF	CASSQDRNTDTQYF	TRBV4-1	TRBJ2-3	NA	NA	0	-	-	-	-	-	-	-	-	-	-	-
4778	SQDR%TDT	0.083	1	2	2.9e-08	1	0.001	1	0.001	0.029	global-SQDR%TDT	CASSQDRnTDTQYF	CASSQDRNTDTQYF	TRBV4-1	TRBJ2-3	NA	NA	0	-	-	-	-	-	-	-	-	-	-	-
4778	SQDR%TDT	0.083	1	2	2.9e-08	1	0.001	1	0.001	0.029	global-SQDR%TDT	CASSQDRvTDTQYF	CASSQDRVTDTQYF	TRBV4-1	TRBJ2-3	NA	NA	0	-	-	-	-	-	-	-	-	-	-	-
4779	SSGT%YNE	0.083	1	2	2.9e-08	1	0.001	1	0.001	0.029	global-SSGT%YNE	CASSSGTSYNEQFF	CASSSGTSYNEQFF	TRBV27	TRBJ2-1	NA	NA	0	-	-	-	-	-	-	-	-	-	-	-
4779	SSGT%YNE	0.083	1	2	2.9e-08	1	0.001	1	0.001	0.029	global-SSGT%YNE	CASSSGTyYNEQFF	CASSSGTYYNEQFF	TRBV27	TRBJ2-1	NA	NA	0	-	-	-	-	-	-	-	-	-	-	-
4780	SGTSG%NE	0.083	1	2	1.5e-06	1	0.053	1	0.001	0.029	global-SGTSG%NE	CASSGTSGYNEQFF	CASSGTSGYNEQFF	TRBV12-4	TRBJ2-1	NA	NA	0	-	-	-	-	-	-	-	-	-	-	-
4780	SGTSG%NE	0.083	1	2	1.5e-06	1	0.053	1	0.001	0.029	global-SGTSG%NE	CASSGTSGhNEQFF	CASSGTSGHNEQFF	TRBV18	TRBJ2-1	NA	NA	0	-	-	-	-	-	-	-	-	-	-	-
4781	SRGQG%TE	0.083	1	2	2e-06	1	0.067	1	0.001	0.029	global-SRGQG%TE	CASSRGQGNTEAFF	CASSRGQGNTEAFF	TRBV11-2	TRBJ1-1	NA	NA	0	-	-	-	-	-	-	-	-	-	-	-
4781	SRGQG%TE	0.083	1	2	2e-06	1	0.067	1	0.001	0.029	global-SRGQG%TE	CATSRGQGlTEAFF	CATSRGQGLTEAFF	TRBV15	TRBJ1-1	NA	NA	0	-	-	-	-	-	-	-	-	-	-	-
4782	SPGQGG%E	0.083	1	2	1.8e-06	1	0.063	1	0.001	0.029	global-SPGQGG%E	CASSPGQGgYEQYF	CASSPGQGGYEQYF	TRBV7-8	TRBJ2-7	NA	NA	0	-	-	-	-	-	-	-	-	-	-	-
4782	SPGQGG%E	0.083	1	2	1.8e-06	1	0.063	1	0.001	0.029	global-SPGQGG%E	CASSPGQGgdEQYF	CASSPGQGGDEQYF	TRBV13	TRBJ2-7	NA	NA	0	-	-	-	-	-	-	-	-	-	-	-
4783	S%SGTGAYE	0.083	1	2	6.2e-07	1	0.064	0.34	0.001	0.029	global-S%SGTGAYE	CASSSsGTGaYEQYF	CASSSSGTGAYEQYF	TRBV7-9	TRBJ2-7	NA	NA	inf	-	-	-	-	-	-	-	-	-	-	-
4783	S%SGTGAYE	0.083	1	2	6.2e-07	1	0.064	0.34	0.001	0.029	global-S%SGTGAYE	CASSYsGTGaYEQYF	CASSYSGTGAYEQYF	TRBV6-6	TRBJ2-7	NA	NA	0	-	-	-	-	-	-	-	-	-	-	-
4784	S%TSGGANE	0.083	1	2	1.5e-06	1	0.051	1	0.001	0.029	global-S%TSGGANE	CASSLTSGGaNEQFF	CASSLTSGGANEQFF	TRBV19	TRBJ2-1	NA	NA	0	-	-	-	-	-	-	-	-	-	-	-
4784	S%TSGGANE	0.083	1	2	1.5e-06	1	0.051	1	0.001	0.029	global-S%TSGGANE	CASSfTSGGaNEQFF	CASSFTSGGANEQFF	TRBV6-5	TRBJ2-1	NA	NA	0	-	-	-	-	-	-	-	-	-	-	-
4785	S%GTGPYNE	0.083	1	2	2.4e-06	1	0.18	0.45	0.001	0.029	global-S%GTGPYNE	CASSSGTGpYNEQFF	CASSSGTGPYNEQFF	TRBV5-1	TRBJ2-1	NA	NA	0	-	-	-	-	-	-	-	-	-	-	-
4785	S%GTGPYNE	0.083	1	2	2.4e-06	1	0.18	0.45	0.001	0.029	global-S%GTGPYNE	CASSLGTGpYNEQFF	CASSLGTGPYNEQFF	TRBV5-6	TRBJ2-1	NA	NA	inf	-	-	-	-	-	-	-	-	-	-	-
4785	S%GTGPYNE	0.083	1	2	2.4e-06	1	0.18	0.45	0.001	0.029	global-S%GTGPYNE	CASSLGTGpYNEQFF	CASSLGTGPYNEQFF	TRBV13	TRBJ2-1	NA	NA	inf	-	-	-	-	-	-	-	-	-	-	-
4786	SL%TGLNTE	0.083	1	2	1.7e-06	1	0.06	1	0.001	0.029	global-SL%TGLNTE	CASSLqTGlNTEAFF	CASSLQTGLNTEAFF	TRBV7-9	TRBJ1-1	NA	NA	0	-	-	-	-	-	-	-	-	-	-	-
4786	SL%TGLNTE	0.083	1	2	1.7e-06	1	0.06	1	0.001	0.029	global-SL%TGLNTE	CASSLvTGlNTEAFF	CASSLVTGLNTEAFF	TRBV11-2	TRBJ1-1	NA	NA	0	-	-	-	-	-	-	-	-	-	-	-
4787	SL%GGANTE	0.083	1	2	1.9e-06	1	0.064	1	0.001	0.029	global-SL%GGANTE	CASSLmGGaNTEAFF	CASSLMGGANTEAFF	TRBV7-3	TRBJ1-1	NA	NA	0	-	-	-	-	-	-	-	-	-	-	-
4787	SL%GGANTE	0.083	1	2	1.9e-06	1	0.064	1	0.001	0.029	global-SL%GGANTE	CASSLiGGaNTEAFF	CASSLIGGANTEAFF	TRBV7-2	TRBJ1-1	NA	NA	0	-	-	-	-	-	-	-	-	-	-	-
4788	SLG%GMNTE	0.083	1	2	2.9e-08	1	0.001	1	0.001	0.029	global-SLG%GMNTE	CASSLgygmNTEAFF	CASSLGYGMNTEAFF	TRBV7-9	TRBJ1-1	NA	NA	0	-	-	-	-	-	-	-	-	-	-	-
4788	SLG%GMNTE	0.083	1	2	2.9e-08	1	0.001	1	0.001	0.029	global-SLG%GMNTE	CASSLGGgmNTEAFF	CASSLGGGMNTEAFF	TRBV7-9	TRBJ1-1	NA	NA	0	-	-	-	-	-	-	-	-	-	-	-
4789	SLS%GGYNE	0.083	1	2	2.1e-06	1	0.073	1	0.001	0.029	global-SLS%GGYNE	CASSLSGGgYNEQFF	CASSLSGGGYNEQFF	TRBV12-4	TRBJ2-1	NA	NA	0	-	-	-	-	-	-	-	-	-	-	-
4789	SLS%GGYNE	0.083	1	2	2.1e-06	1	0.073	1	0.001	0.029	global-SLS%GGYNE	CASSLsAGGYNEQFF	CASSLSAGGYNEQFF	TRBV7-2	TRBJ2-1	NA	NA	0	-	-	-	-	-	-	-	-	-	-	-
4790	SLG%GLNTE	0.083	1	2	2.6e-07	1	0.009	1	0.001	0.029	global-SLG%GLNTE	CASSLGQGlNTEAFF	CASSLGQGLNTEAFF	TRBV3-1	TRBJ1-1	NA	NA	0	-	-	-	-	-	-	-	-	-	-	-
4790	SLG%GLNTE	0.083	1	2	2.6e-07	1	0.009	1	0.001	0.029	global-SLG%GLNTE	CASSLgRGlNTEAFF	CASSLGRGLNTEAFF	TRBV5-1	TRBJ1-1	NA	NA	0	-	-	-	-	-	-	-	-	-	-	-
4790	SLG%GLNTE	0.083	1	2	2.6e-07	1	0.009	1	0.001	0.029	global-SLG%GLNTE	CASSLgRGlNTEAFF	CASSLGRGLNTEAFF	TRBV5-1	TRBJ1-1	NA	NA	0	-	-	-	-	-	-	-	-	-	-	-
4790	SLG%GLNTE	0.083	1	2	2.6e-07	1	0.009	1	0.001	0.029	global-SLG%GLNTE	CASSLgRGlNTEAFF	CASSLGRGLNTEAFF	TRBV5-1	TRBJ1-1	NA	NA	0	-	-	-	-	-	-	-	-	-	-	-
4791	SPD%SGANV	0.083	1	2	2.9e-08	1	0.001	1	0.001	0.029	global-SPD%SGANV	CASSPdtSGANVLTF	CASSPDTSGANVLTF	TRBV5-1	TRBJ2-6	NA	NA	0	-	-	-	-	-	-	-	-	-	-	-
4791	SPD%SGANV	0.083	1	2	2.9e-08	1	0.001	1	0.001	0.029	global-SPD%SGANV	CASSPdgSGANVLTF	CASSPDGSGANVLTF	TRBV5-1	TRBJ2-6	NA	NA	0	-	-	-	-	-	-	-	-	-	-	-
4792	SLLA%GTDT	0.083	1	2	1.9e-06	1	0.065	1	0.001	0.029	global-SLLA%GTDT	CASSLLAGGTDTQYF	CASSLLAGGTDTQYF	TRBV7-7	TRBJ2-3	NA	NA	0	-	-	-	-	-	-	-	-	-	-	-
4792	SLLA%GTDT	0.083	1	2	1.9e-06	1	0.065	1	0.001	0.029	global-SLLA%GTDT	CASSLlaRGTDTQYF	CASSLLARGTDTQYF	TRBV12-4	TRBJ2-3	NA	NA	0	-	-	-	-	-	-	-	-	-	-	-
4793	SLAG%GTGE	0.083	1	2	2.9e-08	1	0.001	1	0.001	0.029	global-SLAG%GTGE	CASSLAGGgTGELFF	CASSLAGGGTGELFF	TRBV7-7	TRBJ2-2	NA	NA	0	-	-	-	-	-	-	-	-	-	-	-
4793	SLAG%GTGE	0.083	1	2	2.9e-08	1	0.001	1	0.001	0.029	global-SLAG%GTGE	CASSLAGdgTGELFF	CASSLAGDGTGELFF	TRBV7-7	TRBJ2-2	NA	NA	0	-	-	-	-	-	-	-	-	-	-	-
4794	SLGG%GANV	0.083	1	2	1.7e-06	1	0.06	1	0.001	0.029	global-SLGG%GANV	CASSLGGSGANVLTF	CASSLGGSGANVLTF	TRBV12-4	TRBJ2-6	NA	NA	0	-	-	-	-	-	-	-	-	-	-	-
4794	SLGG%GANV	0.083	1	2	1.7e-06	1	0.06	1	0.001	0.029	global-SLGG%GANV	CASSLGGvGANVLTF	CASSLGGVGANVLTF	TRBV13	TRBJ2-6	NA	NA	0	-	-	-	-	-	-	-	-	-	-	-
4795	SLGT%GYNE	0.083	1	2	2.3e-06	1	0.078	1	0.001	0.029	global-SLGT%GYNE	CASSLGTGGYNEQFF	CASSLGTGGYNEQFF	TRBV7-9	TRBJ2-1	NA	NA	0	-	-	-	-	-	-	-	-	-	-	-
4795	SLGT%GYNE	0.083	1	2	2.3e-06	1	0.078	1	0.001	0.029	global-SLGT%GYNE	CASSLGTngYNEQFF	CASSLGTNGYNEQFF	TRBV4-1	TRBJ2-1	NA	NA	0	-	-	-	-	-	-	-	-	-	-	-
4796	SGTSG%YNE	0.083	1	2	2.9e-07	1	0.01	1	0.001	0.029	global-SGTSG%YNE	CASSGTSGGYNEQFF	CASSGTSGGYNEQFF	TRBV7-2	TRBJ2-1	NA	NA	0	-	-	-	-	-	-	-	-	-	-	-
4796	SGTSG%YNE	0.083	1	2	2.9e-07	1	0.01	1	0.001	0.029	global-SGTSG%YNE	CASSGTSGaYNEQFF	CASSGTSGAYNEQFF	TRBV7-8	TRBJ2-1	NA	NA	0	-	-	-	-	-	-	-	-	-	-	-
4796	SGTSG%YNE	0.083	1	2	2.9e-07	1	0.01	1	0.001	0.029	global-SGTSG%YNE	CASSGTSGaYNEQFF	CASSGTSGAYNEQFF	TRBV7-8	TRBJ2-1	NA	NA	0	-	-	-	-	-	-	-	-	-	-	-
4796	SGTSG%YNE	0.083	1	2	2.9e-07	1	0.01	1	0.001	0.029	global-SGTSG%YNE	CASSGTSGaYNEQFF	CASSGTSGAYNEQFF	TRBV7-8	TRBJ2-1	NA	NA	0	-	-	-	-	-	-	-	-	-	-	-
4797	SPGQG%TGE	0.083	1	2	7e-07	1	0.072	0.34	0.001	0.029	global-SPGQG%TGE	CASSPGQGaTGELFF	CASSPGQGATGELFF	TRBV27	TRBJ2-2	NA	NA	inf	-	-	-	-	-	-	-	-	-	-	-
4797	SPGQG%TGE	0.083	1	2	7e-07	1	0.072	0.34	0.001	0.029	global-SPGQG%TGE	CASSPGQGiTGELFF	CASSPGQGITGELFF	TRBV7-9	TRBJ2-2	NA	NA	0	-	-	-	-	-	-	-	-	-	-	-
4798	SPLAGG%NE	0.083	1	2	1.1e-08	1	0.001	0.36	0.001	0.029	global-SPLAGG%NE	CASSPLAGGfNEQFF	CASSPLAGGFNEQFF	TRBV19	TRBJ2-1	NA	NA	inf	-	-	-	-	-	-	-	-	-	-	-
4798	SPLAGG%NE	0.083	1	2	1.1e-08	1	0.001	0.36	0.001	0.029	global-SPLAGG%NE	CASSPLAGGlNEQFF	CASSPLAGGLNEQFF	TRBV19	TRBJ2-1	NA	NA	inf	-	-	-	-	-	-	-	-	-	-	-
4799	S%GLAGGYNE	0.083	1	2	2e-07	1	0.007	1	0.001	0.029	global-S%GLAGGYNE	CASSRGLAGGYNEQFF	CASSRGLAGGYNEQFF	TRBV6-2	TRBJ2-1	NA	NA	0	-	-	-	-	-	-	-	-	-	-	-
4799	S%GLAGGYNE	0.083	1	2	2e-07	1	0.007	1	0.001	0.029	global-S%GLAGGYNE	CATSDGLAGGYNEQFF	CATSDGLAGGYNEQFF	TRBV24-1	TRBJ2-1	NA	NA	0	-	-	-	-	-	-	-	-	-	-	-
4799	S%GLAGGYNE	0.083	1	2	2e-07	1	0.007	1	0.001	0.029	global-S%GLAGGYNE	CATSDGLAGGYNEQFF	CATSDGLAGGYNEQFF	TRBV24-1	TRBJ2-1	NA	NA	0	-	-	-	-	-	-	-	-	-	-	-
4800	GG%NE	0.084	1	3	9.7e-07	1	0.16	1	0.001	0.0062	global-GG%NE	CASGghNEQFF	CASGGHNEQFF	TRBV12-3	TRBJ2-1	NA	NA	0	-	-	-	-	-	-	-	-	-	-	-
4800	GG%NE	0.084	1	3	9.7e-07	1	0.16	1	0.001	0.0062	global-GG%NE	CASGgYNEQFF	CASGGYNEQFF	TRBV9	TRBJ2-1	NA	NA	0	-	-	-	-	-	-	-	-	-	-	-
4800	GG%NE	0.084	1	3	9.7e-07	1	0.16	1	0.001	0.0062	global-GG%NE	CAWGgnNEQFF	CAWGGNNEQFF	TRBV30	TRBJ2-1	NA	NA	0	-	-	-	-	-	-	-	-	-	-	-
4801	TGG%E	0.084	1	3	4.8e-07	1	0.16	0.48	0.001	0.0062	global-TGG%E	CAITGGgEQFF	CAITGGGEQFF	TRBV10-3	TRBJ2-1	NA	NA	inf	-	-	-	-	-	-	-	-	-	-	-
4801	TGG%E	0.084	1	3	4.8e-07	1	0.16	0.48	0.001	0.0062	global-TGG%E	CSATGGgEQYF	CSATGGGEQYF	TRBV20-1	TRBJ2-7	NA	NA	0	-	-	-	-	-	-	-	-	-	-	-
4801	TGG%E	0.084	1	3	4.8e-07	1	0.16	0.48	0.001	0.0062	global-TGG%E	CASTGGNEQFF	CASTGGNEQFF	TRBV25-1	TRBJ2-1	NA	NA	inf	-	-	-	-	-	-	-	-	-	-	-
4802	RQG%TE	0.084	1	3	5.6e-07	1	0.2	0.46	0.001	0.0062	global-RQG%TE	CSARQGdTEAFF	CSARQGDTEAFF	TRBV20-1	TRBJ1-1	NA	NA	0	-	-	-	-	-	-	-	-	-	-	-
4802	RQG%TE	0.084	1	3	5.6e-07	1	0.2	0.46	0.001	0.0062	global-RQG%TE	CATrQGfTEAFF	CATRQGFTEAFF	TRBV19	TRBJ1-1	NA	NA	0	-	-	-	-	-	-	-	-	-	-	-
4802	RQG%TE	0.084	1	3	5.6e-07	1	0.2	0.46	0.001	0.0062	global-RQG%TE	CASrQGpTEAFF	CASRQGPTEAFF	TRBV5-1	TRBJ1-1	NA	NA	inf	-	-	-	-	-	-	-	-	-	-	-
4803	SLGQ%YG	0.084	1	3	7.4e-08	1	0.012	1	0.001	0.0062	global-SLGQ%YG	CASSLGQNYGYTF	CASSLGQNYGYTF	TRBV27	TRBJ1-2	NA	NA	0	-	-	-	-	-	-	-	-	-	-	-
4803	SLGQ%YG	0.084	1	3	7.4e-08	1	0.012	1	0.001	0.0062	global-SLGQ%YG	CASSLGQlYGYTF	CASSLGQLYGYTF	TRBV5-6	TRBJ1-2	NA	NA	0	-	-	-	-	-	-	-	-	-	-	-
4803	SLGQ%YG	0.084	1	3	7.4e-08	1	0.012	1	0.001	0.0062	global-SLGQ%YG	CASSLGQaYGYTF	CASSLGQAYGYTF	TRBV7-8	TRBJ1-2	NA	NA	0	-	-	-	-	-	-	-	-	-	-	-
4803	SLGQ%YG	0.084	1	3	7.4e-08	1	0.012	1	0.001	0.0062	global-SLGQ%YG	CASSLGQaYGYTF	CASSLGQAYGYTF	TRBV7-8	TRBJ1-2	NA	NA	0	-	-	-	-	-	-	-	-	-	-	-
4803	SLGQ%YG	0.084	1	3	7.4e-08	1	0.012	1	0.001	0.0062	global-SLGQ%YG	CASSLGQaYGYTF	CASSLGQAYGYTF	TRBV7-8	TRBJ1-2	NA	NA	0	-	-	-	-	-	-	-	-	-	-	-
4803	SLGQ%YG	0.084	1	3	7.4e-08	1	0.012	1	0.001	0.0062	global-SLGQ%YG	CASSLGQaYGYTF	CASSLGQAYGYTF	TRBV7-8	TRBJ1-2	NA	NA	0	-	-	-	-	-	-	-	-	-	-	-
4804	S%GGNTE	0.084	1	4	3e-07	1	0.13	1	0.001	0.0023	global-S%GGNTE	CASSGGgNTEAFF	CASSGGGNTEAFF	TRBV9	TRBJ1-1	NA	NA	0	-	-	-	-	-	-	-	-	-	-	-
4804	S%GGNTE	0.084	1	4	3e-07	1	0.13	1	0.001	0.0023	global-S%GGNTE	CASSfGGNTEAFF	CASSFGGNTEAFF	TRBV27	TRBJ1-1	NA	NA	0	-	-	-	-	-	-	-	-	-	-	-
4804	S%GGNTE	0.084	1	4	3e-07	1	0.13	1	0.001	0.0023	global-S%GGNTE	CAISRGgNTEAFF	CAISRGGNTEAFF	TRBV10-3	TRBJ1-1	NA	NA	0	-	-	-	-	-	-	-	-	-	-	-
4804	S%GGNTE	0.084	1	4	3e-07	1	0.13	1	0.001	0.0023	global-S%GGNTE	CASSIGGNTEAFF	CASSIGGNTEAFF	TRBV19	TRBJ1-1	NA	NA	0	-	-	-	-	-	-	-	-	-	-	-
4804	S%GGNTE	0.084	1	4	3e-07	1	0.13	1	0.001	0.0023	global-S%GGNTE	CASSIGGNTEAFF	CASSIGGNTEAFF	TRBV19	TRBJ1-1	NA	NA	0	-	-	-	-	-	-	-	-	-	-	-
4804	S%GGNTE	0.084	1	4	3e-07	1	0.13	1	0.001	0.0023	global-S%GGNTE	CASSIGGNTEAFF	CASSIGGNTEAFF	TRBV19	TRBJ1-1	NA	NA	0	-	-	-	-	-	-	-	-	-	-	-
4805	S%SGANV	0.084	1	4	5.6e-08	1	0.024	1	0.001	0.0023	global-S%SGANV	CASSfSGANVLTF	CASSFSGANVLTF	TRBV27	TRBJ2-6	NA	NA	0	-	-	-	-	-	-	-	-	-	-	-
4805	S%SGANV	0.084	1	4	5.6e-08	1	0.024	1	0.001	0.0023	global-S%SGANV	CASSfSGANVLTF	CASSFSGANVLTF	TRBV27	TRBJ2-6	NA	NA	0	-	-	-	-	-	-	-	-	-	-	-
4805	S%SGANV	0.084	1	4	5.6e-08	1	0.024	1	0.001	0.0023	global-S%SGANV	CASSmSGANVLTF	CASSMSGANVLTF	TRBV19	TRBJ2-6	NA	NA	0	-	-	-	-	-	-	-	-	-	-	-
4805	S%SGANV	0.084	1	4	5.6e-08	1	0.024	1	0.001	0.0023	global-S%SGANV	CASSYSGANVLTF	CASSYSGANVLTF	TRBV6-5	TRBJ2-6	NA	NA	0	-	-	-	-	-	-	-	-	-	-	-
4805	S%SGANV	0.084	1	4	5.6e-08	1	0.024	1	0.001	0.0023	global-S%SGANV	CASSPSGANVLTF	CASSPSGANVLTF	TRBV27	TRBJ2-6	NA	NA	0	-	-	-	-	-	-	-	-	-	-	-
4805	S%SGANV	0.084	1	4	5.6e-08	1	0.024	1	0.001	0.0023	global-S%SGANV	CASSPSGANVLTF	CASSPSGANVLTF	TRBV27	TRBJ2-6	NA	NA	0	-	-	-	-	-	-	-	-	-	-	-
4806	SLAGG%E	0.084	1	3	8.3e-07	1	0.13	1	0.001	0.0062	global-SLAGG%E	CASSLAGGTEAFF	CASSLAGGTEAFF	TRBV5-1	TRBJ1-1	NA	NA	0	-	-	-	-	-	-	-	-	-	-	-
4806	SLAGG%E	0.084	1	3	8.3e-07	1	0.13	1	0.001	0.0062	global-SLAGG%E	CAWSLAGGTEAFF	CAWSLAGGTEAFF	TRBV30	TRBJ1-1	NA	NA	0	-	-	-	-	-	-	-	-	-	-	-
4806	SLAGG%E	0.084	1	3	8.3e-07	1	0.13	1	0.001	0.0062	global-SLAGG%E	CASSLAGGYEQYF	CASSLAGGYEQYF	TRBV5-1	TRBJ2-7	NA	NA	0	-	-	-	-	-	-	-	-	-	-	-
4807	%LAGGTDT	0.084	1	3	1.1e-06	1	0.18	1	0.001	0.0062	global-%LAGGTDT	CAgtLAGGTDTQYF	CAGTLAGGTDTQYF	TRBV7-9	TRBJ2-3	NA	NA	0	-	-	-	-	-	-	-	-	-	-	-
4807	%LAGGTDT	0.084	1	3	1.1e-06	1	0.18	1	0.001	0.0062	global-%LAGGTDT	CASTLAGGTDTQYF	CASTLAGGTDTQYF	TRBV27	TRBJ2-3	NA	NA	0	-	-	-	-	-	-	-	-	-	-	-
4807	%LAGGTDT	0.084	1	3	1.1e-06	1	0.18	1	0.001	0.0062	global-%LAGGTDT	CASaLAGGTDTQYF	CASALAGGTDTQYF	TRBV6-3	TRBJ2-3	NA	NA	0	-	-	-	-	-	-	-	-	-	-	-
4808	S%TGGNQP	0.084	1	3	1e-06	1	0.16	1	0.001	0.0062	global-S%TGGNQP	CASSDTGGNQPQHF	CASSDTGGNQPQHF	TRBV10-2	TRBJ1-5	NA	NA	0	-	-	-	-	-	-	-	-	-	-	-
4808	S%TGGNQP	0.084	1	3	1e-06	1	0.16	1	0.001	0.0062	global-S%TGGNQP	CASSPTGGNQPQHF	CASSPTGGNQPQHF	TRBV2	TRBJ1-5	NA	NA	0	-	-	-	-	-	-	-	-	-	-	-
4808	S%TGGNQP	0.084	1	3	1e-06	1	0.16	1	0.001	0.0062	global-S%TGGNQP	CASSETGGNQPQHF	CASSETGGNQPQHF	TRBV7-3	TRBJ1-5	NA	NA	0	-	-	-	-	-	-	-	-	-	-	-
4809	S%GQGAYE	0.091	1	3	1.1e-06	1	0.18	1	0.001	0.0062	global-S%GQGAYE	CASSYGQGaYEQYF	CASSYGQGAYEQYF	TRBV6-3	TRBJ2-7	NA	NA	0	-	-	-	-	-	-	-	-	-	-	-
4809	S%GQGAYE	0.091	1	3	1.1e-06	1	0.18	1	0.001	0.0062	global-S%GQGAYE	CASSfGQGaYEQYF	CASSFGQGAYEQYF	TRBV12-3	TRBJ2-7	NA	NA	0	-	-	-	-	-	-	-	-	-	-	-
4809	S%GQGAYE	0.091	1	3	1.1e-06	1	0.18	1	0.001	0.0062	global-S%GQGAYE	CASSIGQGayEQFF	CASSIGQGAYEQFF	TRBV19	TRBJ2-1	NA	NA	0	-	-	-	-	-	-	-	-	-	-	-
4810	SG%NTE	0.091	1	3	5e-08	1	0.008	1	0.001	0.0062	global-SG%NTE	CASSGQNTEAFF	CASSGQNTEAFF	TRBV9	TRBJ1-1	NA	NA	0	-	-	-	-	-	-	-	-	-	-	-
4810	SG%NTE	0.091	1	3	5e-08	1	0.008	1	0.001	0.0062	global-SG%NTE	CAISGQNTEAFF	CAISGQNTEAFF	TRBV10-3	TRBJ1-1	NA	NA	0	-	-	-	-	-	-	-	-	-	-	-
4810	SG%NTE	0.091	1	3	5e-08	1	0.008	1	0.001	0.0062	global-SG%NTE	CAISgmNTEAFF	CAISGMNTEAFF	TRBV10-3	TRBJ1-1	NA	NA	0	-	-	-	-	-	-	-	-	-	-	-
4811	S%GTGYG	0.091	1	3	1.2e-06	1	0.2	1	0.001	0.0062	global-S%GTGYG	CASSDGTGYGYTF	CASSDGTGYGYTF	TRBV6-1	TRBJ1-2	NA	NA	0	-	-	-	-	-	-	-	-	-	-	-
4811	S%GTGYG	0.091	1	3	1.2e-06	1	0.2	1	0.001	0.0062	global-S%GTGYG	CASSLGTGYGYTF	CASSLGTGYGYTF	TRBV7-9	TRBJ1-2	NA	NA	0	-	-	-	-	-	-	-	-	-	-	-
4811	S%GTGYG	0.091	1	3	1.2e-06	1	0.2	1	0.001	0.0062	global-S%GTGYG	CASStGTGYGYTF	CASSTGTGYGYTF	TRBV19	TRBJ1-2	NA	NA	0	-	-	-	-	-	-	-	-	-	-	-
4812	SLG%SSYNE	0.091	1	3	3.7e-08	1	0.006	1	0.001	0.0062	global-SLG%SSYNE	CASSLGGsSYNEQFF	CASSLGGSSYNEQFF	TRBV7-9	TRBJ2-1	NA	NA	0	-	-	-	-	-	-	-	-	-	-	-
4812	SLG%SSYNE	0.091	1	3	3.7e-08	1	0.006	1	0.001	0.0062	global-SLG%SSYNE	CASSLgssSYNEQFF	CASSLGSSSYNEQFF	TRBV19	TRBJ2-1	NA	NA	0	-	-	-	-	-	-	-	-	-	-	-
4812	SLG%SSYNE	0.091	1	3	3.7e-08	1	0.006	1	0.001	0.0062	global-SLG%SSYNE	CASSLgvsSYNEQFF	CASSLGVSSYNEQFF	TRBV7-9	TRBJ2-1	NA	NA	0	-	-	-	-	-	-	-	-	-	-	-
4813	%SGTE	0.093	1	2	8e-07	1	0.079	0.35	0.001	0.029	global-%SGTE	CASrSGTEAFF	CASRSGTEAFF	TRBV19	TRBJ1-1	NA	NA	inf	-	-	-	-	-	-	-	-	-	-	-
4813	%SGTE	0.093	1	2	8e-07	1	0.079	0.35	0.001	0.029	global-%SGTE	CSAaSGTEAFF	CSAASGTEAFF	TRBV29-1	TRBJ1-1	NA	NA	0	-	-	-	-	-	-	-	-	-	-	-
4814	%RGAGE	0.093	1	2	2.1e-06	1	0.072	1	0.001	0.029	global-%RGAGE	CASSRgaGELFF	CASSRGAGELFF	TRBV12-3	TRBJ2-2	NA	NA	0	-	-	-	-	-	-	-	-	-	-	-
4814	%RGAGE	0.093	1	2	2.1e-06	1	0.072	1	0.001	0.029	global-%RGAGE	CSVvRGaGELFF	CSVVRGAGELFF	TRBV29-1	TRBJ2-2	NA	NA	0	-	-	-	-	-	-	-	-	-	-	-
4815	R%TSYE	0.093	1	2	1.9e-06	1	0.064	1	0.001	0.029	global-R%TSYE	CASrdtSYEQYF	CASRDTSYEQYF	TRBV6-5	TRBJ2-7	NA	NA	0	-	-	-	-	-	-	-	-	-	-	-
4815	R%TSYE	0.093	1	2	1.9e-06	1	0.064	1	0.001	0.029	global-R%TSYE	CSARetSYEQYF	CSARETSYEQYF	TRBV20-1	TRBJ2-7	NA	NA	0	-	-	-	-	-	-	-	-	-	-	-
4816	S%GGSE	0.093	1	2	3e-06	1	0.1	1	0.001	0.029	global-S%GGSE	CASSPGGsEQYF	CASSPGGSEQYF	TRBV7-9	TRBJ2-7	NA	NA	0	-	-	-	-	-	-	-	-	-	-	-
4816	S%GGSE	0.093	1	2	3e-06	1	0.1	1	0.001	0.029	global-S%GGSE	CASSLGGsEAFF	CASSLGGSEAFF	TRBV27	TRBJ1-1	NA	NA	0	-	-	-	-	-	-	-	-	-	-	-
4816	S%GGSE	0.093	1	2	3e-06	1	0.1	1	0.001	0.029	global-S%GGSE	CASSLGGsEAFF	CASSLGGSEAFF	TRBV11-2	TRBJ1-1	NA	NA	0	-	-	-	-	-	-	-	-	-	-	-
4816	S%GGSE	0.093	1	2	3e-06	1	0.1	1	0.001	0.029	global-S%GGSE	CASSLGGsEAFF	CASSLGGSEAFF	TRBV11-2	TRBJ1-1	NA	NA	0	-	-	-	-	-	-	-	-	-	-	-
4816	S%GGSE	0.093	1	2	3e-06	1	0.1	1	0.001	0.029	global-S%GGSE	CASSLGGsEAFF	CASSLGGSEAFF	TRBV7-8	TRBJ1-1	NA	NA	0	-	-	-	-	-	-	-	-	-	-	-
4817	S%PGNT	0.093	1	2	1.6e-06	1	0.11	0.49	0.001	0.029	global-S%PGNT	CASStpgnTQYF	CASSTPGNTQYF	TRBV6-5	TRBJ2-3	NA	NA	0	-	-	-	-	-	-	-	-	-	-	-
4817	S%PGNT	0.093	1	2	1.6e-06	1	0.11	0.49	0.001	0.029	global-S%PGNT	CASSDpgnTQYF	CASSDPGNTQYF	TRBV6-1	TRBJ2-3	NA	NA	0	-	-	-	-	-	-	-	-	-	-	-
4817	S%PGNT	0.093	1	2	1.6e-06	1	0.11	0.49	0.001	0.029	global-S%PGNT	CASSDpgnTQYF	CASSDPGNTQYF	TRBV6-1	TRBJ2-3	NA	NA	inf	-	-	-	-	-	-	-	-	-	-	-
4818	S%PGYE	0.093	1	2	1.7e-06	1	0.06	1	0.001	0.029	global-S%PGYE	CASSLpgYEQYF	CASSLPGYEQYF	TRBV7-2	TRBJ2-7	NA	NA	0	-	-	-	-	-	-	-	-	-	-	-
4818	S%PGYE	0.093	1	2	1.7e-06	1	0.06	1	0.001	0.029	global-S%PGYE	CASSDpgyEAFF	CASSDPGYEAFF	TRBV7-6	TRBJ1-1	NA	NA	0	-	-	-	-	-	-	-	-	-	-	-
4819	SPL%GE	0.093	1	2	6.7e-07	1	0.068	0.34	0.001	0.029	global-SPL%GE	CASSPldgEQFF	CASSPLDGEQFF	TRBV11-2	TRBJ2-1	NA	NA	0	-	-	-	-	-	-	-	-	-	-	-
4819	SPL%GE	0.093	1	2	6.7e-07	1	0.068	0.34	0.001	0.029	global-SPL%GE	CASSPligEQYF	CASSPLIGEQYF	TRBV27	TRBJ2-7	NA	NA	inf	-	-	-	-	-	-	-	-	-	-	-
4820	SL%AGYE	0.093	1	2	1.8e-06	1	0.063	1	0.001	0.029	global-SL%AGYE	CASSLdAGYEQYF	CASSLDAGYEQYF	TRBV11-2	TRBJ2-7	NA	NA	0	-	-	-	-	-	-	-	-	-	-	-
4820	SL%AGYE	0.093	1	2	1.8e-06	1	0.063	1	0.001	0.029	global-SL%AGYE	CASSLvAGyEQFF	CASSLVAGYEQFF	TRBV5-1	TRBJ2-1	NA	NA	0	-	-	-	-	-	-	-	-	-	-	-
4821	RG%ANTE	0.093	1	2	9.8e-09	1	0.001	0.34	0.001	0.029	global-RG%ANTE	CrmRGpaNTEAFF	CRMRGPANTEAFF	TRBV20-1	TRBJ1-1	NA	NA	inf	-	-	-	-	-	-	-	-	-	-	-
4821	RG%ANTE	0.093	1	2	9.8e-09	1	0.001	0.34	0.001	0.029	global-RG%ANTE	CSARGTaNTEAFF	CSARGTANTEAFF	TRBV20-1	TRBJ1-1	NA	NA	0	-	-	-	-	-	-	-	-	-	-	-
4822	SE%NTGE	0.093	1	2	2.4e-06	1	0.082	1	0.001	0.029	global-SE%NTGE	CASSEgNTGELFF	CASSEGNTGELFF	TRBV6-4	TRBJ2-2	NA	NA	0	-	-	-	-	-	-	-	-	-	-	-
4822	SE%NTGE	0.093	1	2	2.4e-06	1	0.082	1	0.001	0.029	global-SE%NTGE	CASSEwNTGELFF	CASSEWNTGELFF	TRBV25-1	TRBJ2-2	NA	NA	0	-	-	-	-	-	-	-	-	-	-	-
4823	SPGT%NYG	0.093	1	2	2e-07	1	0.007	1	0.001	0.029	global-SPGT%NYG	CASSPGTGNYGYTF	CASSPGTGNYGYTF	TRBV7-9	TRBJ1-2	NA	NA	0	-	-	-	-	-	-	-	-	-	-	-
4823	SPGT%NYG	0.093	1	2	2e-07	1	0.007	1	0.001	0.029	global-SPGT%NYG	CASSPGTGNYGYTF	CASSPGTGNYGYTF	TRBV7-9	TRBJ1-2	NA	NA	0	-	-	-	-	-	-	-	-	-	-	-
4823	SPGT%NYG	0.093	1	2	2e-07	1	0.007	1	0.001	0.029	global-SPGT%NYG	CASSPGTiNYGYTF	CASSPGTINYGYTF	TRBV12-4	TRBJ1-2	NA	NA	0	-	-	-	-	-	-	-	-	-	-	-
4824	S%LAGGPDT	0.093	1	2	2.9e-08	1	0.001	1	0.001	0.029	global-S%LAGGPDT	CASSELAGGpDTQYF	CASSELAGGPDTQYF	TRBV6-1	TRBJ2-3	NA	NA	0	-	-	-	-	-	-	-	-	-	-	-
4824	S%LAGGPDT	0.093	1	2	2.9e-08	1	0.001	1	0.001	0.029	global-S%LAGGPDT	CASSGLAGGpDTQYF	CASSGLAGGPDTQYF	TRBV6-1	TRBJ2-3	NA	NA	0	-	-	-	-	-	-	-	-	-	-	-
4825	SL%LAGYNE	0.093	1	2	1.8e-06	1	0.062	1	0.001	0.029	global-SL%LAGYNE	CASSLlLAGYNEQFF	CASSLLLAGYNEQFF	TRBV11-2	TRBJ2-1	NA	NA	0	-	-	-	-	-	-	-	-	-	-	-
4825	SL%LAGYNE	0.093	1	2	1.8e-06	1	0.062	1	0.001	0.029	global-SL%LAGYNE	CASSLpLAGYNEQFF	CASSLPLAGYNEQFF	TRBV7-3	TRBJ2-1	NA	NA	0	-	-	-	-	-	-	-	-	-	-	-
4826	%SDT	0.093	1	2	6.4e-07	1	0.061	0.36	0.001	0.029	global-%SDT	CAWlsDTQYF	CAWLSDTQYF	TRBV30	TRBJ2-3	NA	NA	0	-	-	-	-	-	-	-	-	-	-	-
4826	%SDT	0.093	1	2	6.4e-07	1	0.061	0.36	0.001	0.029	global-%SDT	CSAvsDTQYF	CSAVSDTQYF	TRBV20-1	TRBJ2-3	NA	NA	inf	-	-	-	-	-	-	-	-	-	-	-
4827	S%GEK	0.093	1	2	2.2e-06	1	0.076	1	0.001	0.029	global-S%GEK	CASSYgEKLFF	CASSYGEKLFF	TRBV2	TRBJ1-4	NA	NA	0	-	-	-	-	-	-	-	-	-	-	-
4827	S%GEK	0.093	1	2	2.2e-06	1	0.076	1	0.001	0.029	global-S%GEK	CASSSgEKLFF	CASSSGEKLFF	TRBV27	TRBJ1-4	NA	NA	0	-	-	-	-	-	-	-	-	-	-	-
4828	SF%TE	0.093	1	2	1.7e-06	1	0.057	1	0.001	0.029	global-SF%TE	CASSfaTEAFF	CASSFATEAFF	TRBV12-4	TRBJ1-1	NA	NA	0	-	-	-	-	-	-	-	-	-	-	-
4828	SF%TE	0.093	1	2	1.7e-06	1	0.057	1	0.001	0.029	global-SF%TE	CASSfNTEAFF	CASSFNTEAFF	TRBV7-9	TRBJ1-1	NA	NA	0	-	-	-	-	-	-	-	-	-	-	-
4829	S%EGGTE	0.093	1	2	2.9e-08	1	0.001	1	0.001	0.029	global-S%EGGTE	CASSYeGGTEAFF	CASSYEGGTEAFF	TRBV5-1	TRBJ1-1	NA	NA	0	-	-	-	-	-	-	-	-	-	-	-
4829	S%EGGTE	0.093	1	2	2.9e-08	1	0.001	1	0.001	0.029	global-S%EGGTE	CASSLeGGTEAFF	CASSLEGGTEAFF	TRBV5-1	TRBJ1-1	NA	NA	0	-	-	-	-	-	-	-	-	-	-	-
4830	SLRG%SYE	0.093	1	2	7.1e-07	1	0.067	0.36	0.001	0.029	global-SLRG%SYE	CASSLRGhSYEQYF	CASSLRGHSYEQYF	TRBV7-6	TRBJ2-7	NA	NA	inf	-	-	-	-	-	-	-	-	-	-	-
4830	SLRG%SYE	0.093	1	2	7.1e-07	1	0.067	0.36	0.001	0.029	global-SLRG%SYE	CASSLRGsSYEQYF	CASSLRGSSYEQYF	TRBV5-1	TRBJ2-7	NA	NA	0	-	-	-	-	-	-	-	-	-	-	-
4831	ST%ET	0.093	1	2	2.9e-08	1	0.001	1	0.001	0.029	global-ST%ET	CASSteETQYF	CASSTEETQYF	TRBV19	TRBJ2-5	NA	NA	0	-	-	-	-	-	-	-	-	-	-	-
4831	ST%ET	0.093	1	2	2.9e-08	1	0.001	1	0.001	0.029	global-ST%ET	CASStkETQYF	CASSTKETQYF	TRBV19	TRBJ2-5	NA	NA	0	-	-	-	-	-	-	-	-	-	-	-
4832	LRG%E	0.093	1	2	2e-06	1	0.067	1	0.001	0.029	global-LRG%E	CSVlRGTEAFF	CSVLRGTEAFF	TRBV29-1	TRBJ1-1	NA	NA	0	-	-	-	-	-	-	-	-	-	-	-
4832	LRG%E	0.093	1	2	2e-06	1	0.067	1	0.001	0.029	global-LRG%E	CASlRGaEAFF	CASLRGAEAFF	TRBV27	TRBJ1-1	NA	NA	0	-	-	-	-	-	-	-	-	-	-	-
4833	SPGG%	0.093	1	2	2.9e-08	1	0.001	1	0.001	0.029	global-SPGG%	CASSPGGsLHF	CASSPGGSLHF	TRBV5-4	TRBJ1-6	NA	NA	0	-	-	-	-	-	-	-	-	-	-	-
4833	SPGG%	0.093	1	2	2.9e-08	1	0.001	1	0.001	0.029	global-SPGG%	CASSPGGGYTF	CASSPGGGYTF	TRBV5-6	TRBJ1-2	NA	NA	0	-	-	-	-	-	-	-	-	-	-	-
4833	SPGG%	0.093	1	2	2.9e-08	1	0.001	1	0.001	0.029	global-SPGG%	CASSPGGGYTF	CASSPGGGYTF	TRBV5-6	TRBJ1-2	NA	NA	0	-	-	-	-	-	-	-	-	-	-	-
4833	SPGG%	0.093	1	2	2.9e-08	1	0.001	1	0.001	0.029	global-SPGG%	CASSPGGGYTF	CASSPGGGYTF	TRBV5-6	TRBJ1-2	NA	NA	0	-	-	-	-	-	-	-	-	-	-	-
4833	SPGG%	0.093	1	2	2.9e-08	1	0.001	1	0.001	0.029	global-SPGG%	CASSPGGGYTF	CASSPGGGYTF	TRBV5-6	TRBJ1-2	NA	NA	0	-	-	-	-	-	-	-	-	-	-	-
4834	%GGTGE	0.093	1	2	1.9e-06	1	0.065	1	0.001	0.029	global-%GGTGE	CASSGGTGELFF	CASSGGTGELFF	TRBV6-4	TRBJ2-2	NA	NA	0	-	-	-	-	-	-	-	-	-	-	-
4834	%GGTGE	0.093	1	2	1.9e-06	1	0.065	1	0.001	0.029	global-%GGTGE	CASGGGTGELFF	CASGGGTGELFF	TRBV27	TRBJ2-2	NA	NA	0	-	-	-	-	-	-	-	-	-	-	-
4835	S%LGDT	0.093	1	2	2.9e-07	1	0.01	1	0.001	0.029	global-S%LGDT	CASSLlgDTQYF	CASSLLGDTQYF	TRBV11-2	TRBJ2-3	NA	NA	0	-	-	-	-	-	-	-	-	-	-	-
4835	S%LGDT	0.093	1	2	2.9e-07	1	0.01	1	0.001	0.029	global-S%LGDT	CASSRlgDTQYF	CASSRLGDTQYF	TRBV4-2	TRBJ2-3	NA	NA	0	-	-	-	-	-	-	-	-	-	-	-
4835	S%LGDT	0.093	1	2	2.9e-07	1	0.01	1	0.001	0.029	global-S%LGDT	CASSRlgDTQYF	CASSRLGDTQYF	TRBV4-2	TRBJ2-3	NA	NA	0	-	-	-	-	-	-	-	-	-	-	-
4836	ST%GTE	0.093	1	2	2e-06	1	0.07	1	0.001	0.029	global-ST%GTE	CATSTGGTEAFF	CATSTGGTEAFF	TRBV15	TRBJ1-1	NA	NA	0	-	-	-	-	-	-	-	-	-	-	-
4836	ST%GTE	0.093	1	2	2e-06	1	0.07	1	0.001	0.029	global-ST%GTE	CASStlgTEAFF	CASSTLGTEAFF	TRBV19	TRBJ1-1	NA	NA	0	-	-	-	-	-	-	-	-	-	-	-
4837	SA%NTE	0.093	1	2	2.4e-06	1	0.082	1	0.001	0.029	global-SA%NTE	CSASamNTEAFF	CSASAMNTEAFF	TRBV20-1	TRBJ1-1	NA	NA	0	-	-	-	-	-	-	-	-	-	-	-
4837	SA%NTE	0.093	1	2	2.4e-06	1	0.082	1	0.001	0.029	global-SA%NTE	CASSAGNTEAFF	CASSAGNTEAFF	TRBV9	TRBJ1-1	NA	NA	0	-	-	-	-	-	-	-	-	-	-	-
4838	SL%RDE	0.093	1	2	1.9e-06	1	0.064	1	0.001	0.029	global-SL%RDE	CASSLnrdEQYF	CASSLNRDEQYF	TRBV12-3	TRBJ2-7	NA	NA	0	-	-	-	-	-	-	-	-	-	-	-
4838	SL%RDE	0.093	1	2	1.9e-06	1	0.064	1	0.001	0.029	global-SL%RDE	CASSLerdEQFF	CASSLERDEQFF	TRBV11-2	TRBJ2-1	NA	NA	0	-	-	-	-	-	-	-	-	-	-	-
4839	RGL%TE	0.093	1	2	2.2e-06	1	0.074	1	0.001	0.029	global-RGL%TE	CASRGlNTEAFF	CASRGLNTEAFF	TRBV7-2	TRBJ1-1	NA	NA	0	-	-	-	-	-	-	-	-	-	-	-
4839	RGL%TE	0.093	1	2	2.2e-06	1	0.074	1	0.001	0.029	global-RGL%TE	CSyRGlgTEAFF	CSYRGLGTEAFF	TRBV20-1	TRBJ1-1	NA	NA	0	-	-	-	-	-	-	-	-	-	-	-
4840	RTG%NE	0.093	1	2	2.9e-08	1	0.001	1	0.001	0.029	global-RTG%NE	CASrTGdnEQYF	CASRTGDNEQYF	TRBV27	TRBJ2-7	NA	NA	0	-	-	-	-	-	-	-	-	-	-	-
4840	RTG%NE	0.093	1	2	2.9e-08	1	0.001	1	0.001	0.029	global-RTG%NE	CASrTGhNEQFF	CASRTGHNEQFF	TRBV27	TRBJ2-1	NA	NA	0	-	-	-	-	-	-	-	-	-	-	-
4841	SLE%NE	0.093	1	2	1.7e-06	1	0.06	1	0.001	0.029	global-SLE%NE	CASSLegnEQYF	CASSLEGNEQYF	TRBV5-5	TRBJ2-7	NA	NA	0	-	-	-	-	-	-	-	-	-	-	-
4841	SLE%NE	0.093	1	2	1.7e-06	1	0.06	1	0.001	0.029	global-SLE%NE	CASSLerNEQFF	CASSLERNEQFF	TRBV11-2	TRBJ2-1	NA	NA	0	-	-	-	-	-	-	-	-	-	-	-
4842	RTS%ET	0.093	1	2	2e-06	1	0.067	1	0.001	0.029	global-RTS%ET	CASrTSGETQYF	CASRTSGETQYF	TRBV27	TRBJ2-5	NA	NA	0	-	-	-	-	-	-	-	-	-	-	-
4842	RTS%ET	0.093	1	2	2e-06	1	0.067	1	0.001	0.029	global-RTS%ET	CSARTSQETQYF	CSARTSQETQYF	TRBV20-1	TRBJ2-5	NA	NA	0	-	-	-	-	-	-	-	-	-	-	-
4843	SLGL%E	0.093	1	2	1.9e-06	1	0.064	1	0.001	0.029	global-SLGL%E	CASSLGLYEQYF	CASSLGLYEQYF	TRBV13	TRBJ2-7	NA	NA	0	-	-	-	-	-	-	-	-	-	-	-
4843	SLGL%E	0.093	1	2	1.9e-06	1	0.064	1	0.001	0.029	global-SLGL%E	CASSLGLNEQFF	CASSLGLNEQFF	TRBV7-9	TRBJ2-1	NA	NA	0	-	-	-	-	-	-	-	-	-	-	-
4844	SPRT%E	0.093	1	2	1.7e-06	1	0.059	1	0.001	0.029	global-SPRT%E	CASSPrtrEQYF	CASSPRTREQYF	TRBV27	TRBJ2-7	NA	NA	0	-	-	-	-	-	-	-	-	-	-	-
4844	SPRT%E	0.093	1	2	1.7e-06	1	0.059	1	0.001	0.029	global-SPRT%E	CASSPrTSEQFF	CASSPRTSEQFF	TRBV7-8	TRBJ2-1	NA	NA	0	-	-	-	-	-	-	-	-	-	-	-
4845	%DSSTDT	0.093	1	2	3.1e-06	1	0.11	1	0.001	0.029	global-%DSSTDT	CSVEdsSTDTQYF	CSVEDSSTDTQYF	TRBV29-1	TRBJ2-3	NA	NA	0	-	-	-	-	-	-	-	-	-	-	-
4845	%DSSTDT	0.093	1	2	3.1e-06	1	0.11	1	0.001	0.029	global-%DSSTDT	CASSDsSTDTQYF	CASSDSSTDTQYF	TRBV6-4	TRBJ2-3	NA	NA	0	-	-	-	-	-	-	-	-	-	-	-
4845	%DSSTDT	0.093	1	2	3.1e-06	1	0.11	1	0.001	0.029	global-%DSSTDT	CASSDsSTDTQYF	CASSDSSTDTQYF	TRBV6-4	TRBJ2-3	NA	NA	0	-	-	-	-	-	-	-	-	-	-	-
4846	R%SMNTE	0.093	1	2	2e-06	1	0.068	1	0.001	0.029	global-R%SMNTE	CASrdsmNTEAFF	CASRDSMNTEAFF	TRBV2	TRBJ1-1	NA	NA	0	-	-	-	-	-	-	-	-	-	-	-
4846	R%SMNTE	0.093	1	2	2e-06	1	0.068	1	0.001	0.029	global-R%SMNTE	CASRGsmNTEAFF	CASRGSMNTEAFF	TRBV6-3	TRBJ1-1	NA	NA	0	-	-	-	-	-	-	-	-	-	-	-
4847	E%GMNTE	0.093	1	2	1.6e-06	1	0.055	1	0.001	0.029	global-E%GMNTE	CAIedgmNTEAFF	CAIEDGMNTEAFF	TRBV10-2	TRBJ1-1	NA	NA	0	-	-	-	-	-	-	-	-	-	-	-
4847	E%GMNTE	0.093	1	2	1.6e-06	1	0.055	1	0.001	0.029	global-E%GMNTE	CSVEGGmNTEAFF	CSVEGGMNTEAFF	TRBV29-1	TRBJ1-1	NA	NA	0	-	-	-	-	-	-	-	-	-	-	-
4848	SL%RSYE	0.093	1	2	1.9e-06	1	0.065	1	0.001	0.029	global-SL%RSYE	CASSLfrSYEQYF	CASSLFRSYEQYF	TRBV11-2	TRBJ2-7	NA	NA	0	-	-	-	-	-	-	-	-	-	-	-
4848	SL%RSYE	0.093	1	2	1.9e-06	1	0.065	1	0.001	0.029	global-SL%RSYE	CASSLDRSYEQYF	CASSLDRSYEQYF	TRBV5-4	TRBJ2-7	NA	NA	0	-	-	-	-	-	-	-	-	-	-	-
4849	RQ%NTGE	0.093	1	2	5.1e-06	1	0.17	1	0.001	0.029	global-RQ%NTGE	CSVrqaNTGELFF	CSVRQANTGELFF	TRBV20-1	TRBJ2-2	NA	NA	0	-	-	-	-	-	-	-	-	-	-	-
4849	RQ%NTGE	0.093	1	2	5.1e-06	1	0.17	1	0.001	0.029	global-RQ%NTGE	CASrQGNTGELFF	CASRQGNTGELFF	TRBV12-4	TRBJ2-2	NA	NA	0	-	-	-	-	-	-	-	-	-	-	-
4849	RQ%NTGE	0.093	1	2	5.1e-06	1	0.17	1	0.001	0.029	global-RQ%NTGE	CASrQGNTGELFF	CASRQGNTGELFF	TRBV9	TRBJ2-2	NA	NA	0	-	-	-	-	-	-	-	-	-	-	-
4850	ST%SNQP	0.093	1	2	1.9e-08	1	0.001	0.65	0.001	0.029	global-ST%SNQP	CASStySNQPQHF	CASSTYSNQPQHF	TRBV19	TRBJ1-5	NA	NA	inf	-	-	-	-	-	-	-	-	-	-	-
4850	ST%SNQP	0.093	1	2	1.9e-08	1	0.001	0.65	0.001	0.029	global-ST%SNQP	CASStySNQPQHF	CASSTYSNQPQHF	TRBV19	TRBJ1-5	NA	NA	inf	-	-	-	-	-	-	-	-	-	-	-
4850	ST%SNQP	0.093	1	2	1.9e-08	1	0.001	0.65	0.001	0.029	global-ST%SNQP	CASStySNQPQHF	CASSTYSNQPQHF	TRBV19	TRBJ1-5	NA	NA	0	-	-	-	-	-	-	-	-	-	-	-
4850	ST%SNQP	0.093	1	2	1.9e-08	1	0.001	0.65	0.001	0.029	global-ST%SNQP	CASStrSNQPQHF	CASSTRSNQPQHF	TRBV19	TRBJ1-5	NA	NA	inf	-	-	-	-	-	-	-	-	-	-	-
4850	ST%SNQP	0.093	1	2	1.9e-08	1	0.001	0.65	0.001	0.029	global-ST%SNQP	CASStrSNQPQHF	CASSTRSNQPQHF	TRBV19	TRBJ1-5	NA	NA	inf	-	-	-	-	-	-	-	-	-	-	-
4851	SG%SQET	0.093	1	2	2.1e-08	1	0.001	0.73	0.001	0.029	global-SG%SQET	CAISgdsQETQYF	CAISGDSQETQYF	TRBV10-3	TRBJ2-5	NA	NA	0	-	-	-	-	-	-	-	-	-	-	-
4851	SG%SQET	0.093	1	2	2.1e-08	1	0.001	0.73	0.001	0.029	global-SG%SQET	CASSGRsQETQYF	CASSGRSQETQYF	TRBV19	TRBJ2-5	NA	NA	inf	-	-	-	-	-	-	-	-	-	-	-
4851	SG%SQET	0.093	1	2	2.1e-08	1	0.001	0.73	0.001	0.029	global-SG%SQET	CASSGRsQETQYF	CASSGRSQETQYF	TRBV19	TRBJ2-5	NA	NA	inf	-	-	-	-	-	-	-	-	-	-	-
4851	SG%SQET	0.093	1	2	2.1e-08	1	0.001	0.73	0.001	0.029	global-SG%SQET	CASSGRsQETQYF	CASSGRSQETQYF	TRBV19	TRBJ2-5	NA	NA	inf	-	-	-	-	-	-	-	-	-	-	-
4851	SG%SQET	0.093	1	2	2.1e-08	1	0.001	0.73	0.001	0.029	global-SG%SQET	CASSGRsQETQYF	CASSGRSQETQYF	TRBV19	TRBJ2-5	NA	NA	inf	-	-	-	-	-	-	-	-	-	-	-
4851	SG%SQET	0.093	1	2	2.1e-08	1	0.001	0.73	0.001	0.029	global-SG%SQET	CASSGRsQETQYF	CASSGRSQETQYF	TRBV19	TRBJ2-5	NA	NA	inf	-	-	-	-	-	-	-	-	-	-	-
4852	SG%PQET	0.093	1	2	5.8e-07	1	0.063	0.32	0.001	0.029	global-SG%PQET	CASSGTpQETQYF	CASSGTPQETQYF	TRBV12-4	TRBJ2-5	NA	NA	0	-	-	-	-	-	-	-	-	-	-	-
4852	SG%PQET	0.093	1	2	5.8e-07	1	0.063	0.32	0.001	0.029	global-SG%PQET	CATSGQpQETQYF	CATSGQPQETQYF	TRBV15	TRBJ2-5	NA	NA	inf	-	-	-	-	-	-	-	-	-	-	-
4853	SPG%GYE	0.093	1	2	1.8e-06	1	0.061	1	0.001	0.029	global-SPG%GYE	CASSPGQGYEQYF	CASSPGQGYEQYF	TRBV14	TRBJ2-7	NA	NA	0	-	-	-	-	-	-	-	-	-	-	-
4853	SPG%GYE	0.093	1	2	1.8e-06	1	0.061	1	0.001	0.029	global-SPG%GYE	CASSPGTGYEQYF	CASSPGTGYEQYF	TRBV19	TRBJ2-7	NA	NA	0	-	-	-	-	-	-	-	-	-	-	-
4854	SFG%TDT	0.093	1	2	1.3e-06	1	0.099	0.46	0.001	0.029	global-SFG%TDT	CASSfgSTDTQYF	CASSFGSTDTQYF	TRBV19	TRBJ2-3	NA	NA	inf	-	-	-	-	-	-	-	-	-	-	-
4854	SFG%TDT	0.093	1	2	1.3e-06	1	0.099	0.46	0.001	0.029	global-SFG%TDT	CASSfgaTDTQYF	CASSFGATDTQYF	TRBV7-7	TRBJ2-3	NA	NA	0	-	-	-	-	-	-	-	-	-	-	-
4854	SFG%TDT	0.093	1	2	1.3e-06	1	0.099	0.46	0.001	0.029	global-SFG%TDT	CASSfgaTDTQYF	CASSFGATDTQYF	TRBV7-7	TRBJ2-3	NA	NA	0	-	-	-	-	-	-	-	-	-	-	-
4855	SLG%GGE	0.093	1	2	1.9e-06	1	0.066	1	0.001	0.029	global-SLG%GGE	CASSLgSGGEQYF	CASSLGSGGEQYF	TRBV5-1	TRBJ2-7	NA	NA	0	-	-	-	-	-	-	-	-	-	-	-
4855	SLG%GGE	0.093	1	2	1.9e-06	1	0.066	1	0.001	0.029	global-SLG%GGE	CASSLGGgGELFF	CASSLGGGGELFF	TRBV5-8	TRBJ2-2	NA	NA	0	-	-	-	-	-	-	-	-	-	-	-
4856	SLD%SYE	0.093	1	2	4.4e-07	1	0.026	0.59	0.001	0.029	global-SLD%SYE	CASSLDRSYEQYF	CASSLDRSYEQYF	TRBV5-4	TRBJ2-7	NA	NA	0	-	-	-	-	-	-	-	-	-	-	-
4856	SLD%SYE	0.093	1	2	4.4e-07	1	0.026	0.59	0.001	0.029	global-SLD%SYE	CASSLdsSYEQYF	CASSLDSSYEQYF	TRBV19	TRBJ2-7	NA	NA	0	-	-	-	-	-	-	-	-	-	-	-
4856	SLD%SYE	0.093	1	2	4.4e-07	1	0.026	0.59	0.001	0.029	global-SLD%SYE	CASSLdsSYEQYF	CASSLDSSYEQYF	TRBV19	TRBJ2-7	NA	NA	0	-	-	-	-	-	-	-	-	-	-	-
4856	SLD%SYE	0.093	1	2	4.4e-07	1	0.026	0.59	0.001	0.029	global-SLD%SYE	CASSLdsSYEQYF	CASSLDSSYEQYF	TRBV5-1	TRBJ2-7	NA	NA	inf	-	-	-	-	-	-	-	-	-	-	-
4857	SLS%GTE	0.093	1	2	2.9e-08	1	0.001	1	0.001	0.029	global-SLS%GTE	CASSLSGGTEAFF	CASSLSGGTEAFF	TRBV27	TRBJ1-1	NA	NA	0	-	-	-	-	-	-	-	-	-	-	-
4857	SLS%GTE	0.093	1	2	2.9e-08	1	0.001	1	0.001	0.029	global-SLS%GTE	CASSLsSGTEAFF	CASSLSSGTEAFF	TRBV27	TRBJ1-1	NA	NA	0	-	-	-	-	-	-	-	-	-	-	-
4857	SLS%GTE	0.093	1	2	2.9e-08	1	0.001	1	0.001	0.029	global-SLS%GTE	CASSLsSGTEAFF	CASSLSSGTEAFF	TRBV27	TRBJ1-1	NA	NA	0	-	-	-	-	-	-	-	-	-	-	-
4858	SLV%GYE	0.093	1	2	2e-06	1	0.068	1	0.001	0.029	global-SLV%GYE	CASSLvQGYEQYF	CASSLVQGYEQYF	TRBV7-9	TRBJ2-7	NA	NA	0	-	-	-	-	-	-	-	-	-	-	-
4858	SLV%GYE	0.093	1	2	2e-06	1	0.068	1	0.001	0.029	global-SLV%GYE	CASSLvAGyEQFF	CASSLVAGYEQFF	TRBV5-1	TRBJ2-1	NA	NA	0	-	-	-	-	-	-	-	-	-	-	-
4859	RDS%NTE	0.093	1	2	2.3e-06	1	0.078	1	0.001	0.029	global-RDS%NTE	CSVrdsqNTEAFF	CSVRDSQNTEAFF	TRBV29-1	TRBJ1-1	NA	NA	0	-	-	-	-	-	-	-	-	-	-	-
4859	RDS%NTE	0.093	1	2	2.3e-06	1	0.078	1	0.001	0.029	global-RDS%NTE	CASrdsmNTEAFF	CASRDSMNTEAFF	TRBV2	TRBJ1-1	NA	NA	0	-	-	-	-	-	-	-	-	-	-	-
4860	SLL%NTE	0.093	1	2	2.9e-06	1	0.1	1	0.001	0.029	global-SLL%NTE	CASSLlsNTEAFF	CASSLLSNTEAFF	TRBV5-8	TRBJ1-1	NA	NA	0	-	-	-	-	-	-	-	-	-	-	-
4860	SLL%NTE	0.093	1	2	2.9e-06	1	0.1	1	0.001	0.029	global-SLL%NTE	CASSLleNTEAFF	CASSLLENTEAFF	TRBV7-3	TRBJ1-1	NA	NA	0	-	-	-	-	-	-	-	-	-	-	-
4860	SLL%NTE	0.093	1	2	2.9e-06	1	0.1	1	0.001	0.029	global-SLL%NTE	CASSLleNTEAFF	CASSLLENTEAFF	TRBV7-3	TRBJ1-1	NA	NA	0	-	-	-	-	-	-	-	-	-	-	-
4861	SVGG%DT	0.093	1	2	1.7e-06	1	0.057	1	0.001	0.029	global-SVGG%DT	CASSVGGaDTQYF	CASSVGGADTQYF	TRBV7-9	TRBJ2-3	NA	NA	0	-	-	-	-	-	-	-	-	-	-	-
4861	SVGG%DT	0.093	1	2	1.7e-06	1	0.057	1	0.001	0.029	global-SVGG%DT	CASSVGGTDTQYF	CASSVGGTDTQYF	TRBV6-1	TRBJ2-3	NA	NA	0	-	-	-	-	-	-	-	-	-	-	-
4862	TGTG%YE	0.093	1	2	1.6e-06	1	0.056	1	0.001	0.029	global-TGTG%YE	CASTGTGvyEQFF	CASTGTGVYEQFF	TRBV19	TRBJ2-1	NA	NA	0	-	-	-	-	-	-	-	-	-	-	-
4862	TGTG%YE	0.093	1	2	1.6e-06	1	0.056	1	0.001	0.029	global-TGTG%YE	CASTGTGnYEQYF	CASTGTGNYEQYF	TRBV5-1	TRBJ2-7	NA	NA	0	-	-	-	-	-	-	-	-	-	-	-
4863	SSTG%YG	0.093	1	2	2e-06	1	0.07	1	0.001	0.029	global-SSTG%YG	CASSSTGNYGYTF	CASSSTGNYGYTF	TRBV12-3	TRBJ1-2	NA	NA	0	-	-	-	-	-	-	-	-	-	-	-
4863	SSTG%YG	0.093	1	2	2e-06	1	0.07	1	0.001	0.029	global-SSTG%YG	CASSSTGyYGYTF	CASSSTGYYGYTF	TRBV11-2	TRBJ1-2	NA	NA	0	-	-	-	-	-	-	-	-	-	-	-
4864	SFGG%TE	0.093	1	2	2e-06	1	0.07	1	0.001	0.029	global-SFGG%TE	CASSfGGNTEAFF	CASSFGGNTEAFF	TRBV27	TRBJ1-1	NA	NA	0	-	-	-	-	-	-	-	-	-	-	-
4864	SFGG%TE	0.093	1	2	2e-06	1	0.07	1	0.001	0.029	global-SFGG%TE	CASSfGGsTEAFF	CASSFGGSTEAFF	TRBV12-4	TRBJ1-1	NA	NA	0	-	-	-	-	-	-	-	-	-	-	-
4865	SLGS%ET	0.093	1	2	5.8e-07	1	0.057	0.35	0.001	0.029	global-SLGS%ET	CASSLgsyETQYF	CASSLGSYETQYF	TRBV12-4	TRBJ2-5	NA	NA	inf	-	-	-	-	-	-	-	-	-	-	-
4865	SLGS%ET	0.093	1	2	5.8e-07	1	0.057	0.35	0.001	0.029	global-SLGS%ET	CASSLgSGETQYF	CASSLGSGETQYF	TRBV5-6	TRBJ2-5	NA	NA	0	-	-	-	-	-	-	-	-	-	-	-
4866	SLAGA%E	0.093	1	2	1.6e-06	1	0.054	1	0.001	0.029	global-SLAGA%E	CASSLAGakEAFF	CASSLAGAKEAFF	TRBV7-8	TRBJ1-1	NA	NA	0	-	-	-	-	-	-	-	-	-	-	-
4866	SLAGA%E	0.093	1	2	1.6e-06	1	0.054	1	0.001	0.029	global-SLAGA%E	CASSLAGayEQFF	CASSLAGAYEQFF	TRBV7-6	TRBJ2-1	NA	NA	0	-	-	-	-	-	-	-	-	-	-	-
4867	%LAGGNNE	0.093	1	2	2.6e-06	1	0.09	1	0.001	0.029	global-%LAGGNNE	CASSLAGGnNEQFF	CASSLAGGNNEQFF	TRBV4-1	TRBJ2-1	NA	NA	0	-	-	-	-	-	-	-	-	-	-	-
4867	%LAGGNNE	0.093	1	2	2.6e-06	1	0.09	1	0.001	0.029	global-%LAGGNNE	CASSLAGGnNEQFF	CASSLAGGNNEQFF	TRBV12-4	TRBJ2-1	NA	NA	0	-	-	-	-	-	-	-	-	-	-	-
4867	%LAGGNNE	0.093	1	2	2.6e-06	1	0.09	1	0.001	0.029	global-%LAGGNNE	CASSLAGGnNEQFF	CASSLAGGNNEQFF	TRBV27	TRBJ2-1	NA	NA	0	-	-	-	-	-	-	-	-	-	-	-
4867	%LAGGNNE	0.093	1	2	2.6e-06	1	0.09	1	0.001	0.029	global-%LAGGNNE	CASSLAGGnNEQFF	CASSLAGGNNEQFF	TRBV27	TRBJ2-1	NA	NA	0	-	-	-	-	-	-	-	-	-	-	-
4867	%LAGGNNE	0.093	1	2	2.6e-06	1	0.09	1	0.001	0.029	global-%LAGGNNE	CASTLAGGnNEQFF	CASTLAGGNNEQFF	TRBV6-1	TRBJ2-1	NA	NA	0	-	-	-	-	-	-	-	-	-	-	-
4868	%GLAGGYE	0.093	1	2	6e-07	1	0.059	0.35	0.001	0.029	global-%GLAGGYE	CSVsGLAGGYEQYF	CSVSGLAGGYEQYF	TRBV29-1	TRBJ2-7	NA	NA	inf	-	-	-	-	-	-	-	-	-	-	-
4868	%GLAGGYE	0.093	1	2	6e-07	1	0.059	0.35	0.001	0.029	global-%GLAGGYE	CSARGLAGGyEQFF	CSARGLAGGYEQFF	TRBV20-1	TRBJ2-1	NA	NA	0	-	-	-	-	-	-	-	-	-	-	-
4869	S%DRGADT	0.093	1	2	1.4e-06	1	0.048	1	0.001	0.029	global-S%DRGADT	CASSLDRGaDTQYF	CASSLDRGADTQYF	TRBV7-7	TRBJ2-3	NA	NA	0	-	-	-	-	-	-	-	-	-	-	-
4869	S%DRGADT	0.093	1	2	1.4e-06	1	0.048	1	0.001	0.029	global-S%DRGADT	CASSKDRGaDTQYF	CASSKDRGADTQYF	TRBV7-6	TRBJ2-3	NA	NA	0	-	-	-	-	-	-	-	-	-	-	-
4870	S%GQGTGE	0.093	1	2	9.9e-08	1	0.007	0.49	0.001	0.029	global-S%GQGTGE	CASSLGQGTGELFF	CASSLGQGTGELFF	TRBV5-1	TRBJ2-2	NA	NA	0	-	-	-	-	-	-	-	-	-	-	-
4870	S%GQGTGE	0.093	1	2	9.9e-08	1	0.007	0.49	0.001	0.029	global-S%GQGTGE	CASSYGQGTGELFF	CASSYGQGTGELFF	TRBV6-5	TRBJ2-2	NA	NA	0	-	-	-	-	-	-	-	-	-	-	-
4870	S%GQGTGE	0.093	1	2	9.9e-08	1	0.007	0.49	0.001	0.029	global-S%GQGTGE	CASSYGQGTGELFF	CASSYGQGTGELFF	TRBV6-5	TRBJ2-2	NA	NA	inf	-	-	-	-	-	-	-	-	-	-	-
4871	S%DRGNQP	0.093	1	2	1.7e-06	1	0.058	1	0.001	0.029	global-S%DRGNQP	CASSVDRGNQPQHF	CASSVDRGNQPQHF	TRBV7-9	TRBJ1-5	NA	NA	0	-	-	-	-	-	-	-	-	-	-	-
4871	S%DRGNQP	0.093	1	2	1.7e-06	1	0.058	1	0.001	0.029	global-S%DRGNQP	CASSPDRGNQPQHF	CASSPDRGNQPQHF	TRBV12-3	TRBJ1-5	NA	NA	0	-	-	-	-	-	-	-	-	-	-	-
4872	S%SGNTGE	0.093	1	2	2.9e-08	1	0.001	1	0.001	0.029	global-S%SGNTGE	CASSfSGNTGELFF	CASSFSGNTGELFF	TRBV12-3	TRBJ2-2	NA	NA	0	-	-	-	-	-	-	-	-	-	-	-
4872	S%SGNTGE	0.093	1	2	2.9e-08	1	0.001	1	0.001	0.029	global-S%SGNTGE	CASSfSGNTGELFF	CASSFSGNTGELFF	TRBV12-3	TRBJ2-2	NA	NA	0	-	-	-	-	-	-	-	-	-	-	-
4872	S%SGNTGE	0.093	1	2	2.9e-08	1	0.001	1	0.001	0.029	global-S%SGNTGE	CASSfSGNTGELFF	CASSFSGNTGELFF	TRBV12-3	TRBJ2-2	NA	NA	0	-	-	-	-	-	-	-	-	-	-	-
4872	S%SGNTGE	0.093	1	2	2.9e-08	1	0.001	1	0.001	0.029	global-S%SGNTGE	CASSfSGNTGELFF	CASSFSGNTGELFF	TRBV12-3	TRBJ2-2	NA	NA	0	-	-	-	-	-	-	-	-	-	-	-
4872	S%SGNTGE	0.093	1	2	2.9e-08	1	0.001	1	0.001	0.029	global-S%SGNTGE	CASSfSGNTGELFF	CASSFSGNTGELFF	TRBV12-3	TRBJ2-2	NA	NA	0	-	-	-	-	-	-	-	-	-	-	-
4872	S%SGNTGE	0.093	1	2	2.9e-08	1	0.001	1	0.001	0.029	global-S%SGNTGE	CASSfSGNTGELFF	CASSFSGNTGELFF	TRBV12-3	TRBJ2-2	NA	NA	0	-	-	-	-	-	-	-	-	-	-	-
4872	S%SGNTGE	0.093	1	2	2.9e-08	1	0.001	1	0.001	0.029	global-S%SGNTGE	CASSfSGNTGELFF	CASSFSGNTGELFF	TRBV12-3	TRBJ2-2	NA	NA	0	-	-	-	-	-	-	-	-	-	-	-
4872	S%SGNTGE	0.093	1	2	2.9e-08	1	0.001	1	0.001	0.029	global-S%SGNTGE	CASSfSGNTGELFF	CASSFSGNTGELFF	TRBV12-3	TRBJ2-2	NA	NA	0	-	-	-	-	-	-	-	-	-	-	-
4872	S%SGNTGE	0.093	1	2	2.9e-08	1	0.001	1	0.001	0.029	global-S%SGNTGE	CASSfSGNTGELFF	CASSFSGNTGELFF	TRBV12-3	TRBJ2-2	NA	NA	inf	-	-	-	-	-	-	-	-	-	-	-
4872	S%SGNTGE	0.093	1	2	2.9e-08	1	0.001	1	0.001	0.029	global-S%SGNTGE	CASSfSGNTGELFF	CASSFSGNTGELFF	TRBV12-3	TRBJ2-2	NA	NA	0	-	-	-	-	-	-	-	-	-	-	-
4872	S%SGNTGE	0.093	1	2	2.9e-08	1	0.001	1	0.001	0.029	global-S%SGNTGE	CASSfSGNTGELFF	CASSFSGNTGELFF	TRBV12-3	TRBJ2-2	NA	NA	0	-	-	-	-	-	-	-	-	-	-	-
4872	S%SGNTGE	0.093	1	2	2.9e-08	1	0.001	1	0.001	0.029	global-S%SGNTGE	CASSfSGNTGELFF	CASSFSGNTGELFF	TRBV12-3	TRBJ2-2	NA	NA	0	-	-	-	-	-	-	-	-	-	-	-
4872	S%SGNTGE	0.093	1	2	2.9e-08	1	0.001	1	0.001	0.029	global-S%SGNTGE	CASSfSGNTGELFF	CASSFSGNTGELFF	TRBV12-3	TRBJ2-2	NA	NA	0	-	-	-	-	-	-	-	-	-	-	-
4872	S%SGNTGE	0.093	1	2	2.9e-08	1	0.001	1	0.001	0.029	global-S%SGNTGE	CASSfSGNTGELFF	CASSFSGNTGELFF	TRBV12-3	TRBJ2-2	NA	NA	0	-	-	-	-	-	-	-	-	-	-	-
4872	S%SGNTGE	0.093	1	2	2.9e-08	1	0.001	1	0.001	0.029	global-S%SGNTGE	CASSfSGNTGELFF	CASSFSGNTGELFF	TRBV12-3	TRBJ2-2	NA	NA	0	-	-	-	-	-	-	-	-	-	-	-
4872	S%SGNTGE	0.093	1	2	2.9e-08	1	0.001	1	0.001	0.029	global-S%SGNTGE	CASSfSGNTGELFF	CASSFSGNTGELFF	TRBV12-3	TRBJ2-2	NA	NA	0	-	-	-	-	-	-	-	-	-	-	-
4872	S%SGNTGE	0.093	1	2	2.9e-08	1	0.001	1	0.001	0.029	global-S%SGNTGE	CASSfSGNTGELFF	CASSFSGNTGELFF	TRBV12-3	TRBJ2-2	NA	NA	0	-	-	-	-	-	-	-	-	-	-	-
4872	S%SGNTGE	0.093	1	2	2.9e-08	1	0.001	1	0.001	0.029	global-S%SGNTGE	CASSfSGNTGELFF	CASSFSGNTGELFF	TRBV12-3	TRBJ2-2	NA	NA	0	-	-	-	-	-	-	-	-	-	-	-
4872	S%SGNTGE	0.093	1	2	2.9e-08	1	0.001	1	0.001	0.029	global-S%SGNTGE	CASSfSGNTGELFF	CASSFSGNTGELFF	TRBV12-3	TRBJ2-2	NA	NA	inf	-	-	-	-	-	-	-	-	-	-	-
4872	S%SGNTGE	0.093	1	2	2.9e-08	1	0.001	1	0.001	0.029	global-S%SGNTGE	CASSfSGNTGELFF	CASSFSGNTGELFF	TRBV12-3	TRBJ2-2	NA	NA	0	-	-	-	-	-	-	-	-	-	-	-
4872	S%SGNTGE	0.093	1	2	2.9e-08	1	0.001	1	0.001	0.029	global-S%SGNTGE	CASSfSGNTGELFF	CASSFSGNTGELFF	TRBV12-3	TRBJ2-2	NA	NA	0	-	-	-	-	-	-	-	-	-	-	-
4872	S%SGNTGE	0.093	1	2	2.9e-08	1	0.001	1	0.001	0.029	global-S%SGNTGE	CASSfSGNTGELFF	CASSFSGNTGELFF	TRBV12-3	TRBJ2-2	NA	NA	0	-	-	-	-	-	-	-	-	-	-	-
4872	S%SGNTGE	0.093	1	2	2.9e-08	1	0.001	1	0.001	0.029	global-S%SGNTGE	CASSfSGNTGELFF	CASSFSGNTGELFF	TRBV12-3	TRBJ2-2	NA	NA	0	-	-	-	-	-	-	-	-	-	-	-
4872	S%SGNTGE	0.093	1	2	2.9e-08	1	0.001	1	0.001	0.029	global-S%SGNTGE	CASSfSGNTGELFF	CASSFSGNTGELFF	TRBV12-3	TRBJ2-2	NA	NA	inf	-	-	-	-	-	-	-	-	-	-	-
4872	S%SGNTGE	0.093	1	2	2.9e-08	1	0.001	1	0.001	0.029	global-S%SGNTGE	CASSfSGNTGELFF	CASSFSGNTGELFF	TRBV12-3	TRBJ2-2	NA	NA	0	-	-	-	-	-	-	-	-	-	-	-
4872	S%SGNTGE	0.093	1	2	2.9e-08	1	0.001	1	0.001	0.029	global-S%SGNTGE	CASSfSGNTGELFF	CASSFSGNTGELFF	TRBV12-3	TRBJ2-2	NA	NA	0	-	-	-	-	-	-	-	-	-	-	-
4872	S%SGNTGE	0.093	1	2	2.9e-08	1	0.001	1	0.001	0.029	global-S%SGNTGE	CASSfSGNTGELFF	CASSFSGNTGELFF	TRBV12-3	TRBJ2-2	NA	NA	0	-	-	-	-	-	-	-	-	-	-	-
4872	S%SGNTGE	0.093	1	2	2.9e-08	1	0.001	1	0.001	0.029	global-S%SGNTGE	CASSfSGNTGELFF	CASSFSGNTGELFF	TRBV12-3	TRBJ2-2	NA	NA	0	-	-	-	-	-	-	-	-	-	-	-
4872	S%SGNTGE	0.093	1	2	2.9e-08	1	0.001	1	0.001	0.029	global-S%SGNTGE	CASSfSGNTGELFF	CASSFSGNTGELFF	TRBV12-3	TRBJ2-2	NA	NA	inf	-	-	-	-	-	-	-	-	-	-	-
4872	S%SGNTGE	0.093	1	2	2.9e-08	1	0.001	1	0.001	0.029	global-S%SGNTGE	CASSfSGNTGELFF	CASSFSGNTGELFF	TRBV12-3	TRBJ2-2	NA	NA	inf	-	-	-	-	-	-	-	-	-	-	-
4872	S%SGNTGE	0.093	1	2	2.9e-08	1	0.001	1	0.001	0.029	global-S%SGNTGE	CASSfSGNTGELFF	CASSFSGNTGELFF	TRBV12-3	TRBJ2-2	NA	NA	0	-	-	-	-	-	-	-	-	-	-	-
4872	S%SGNTGE	0.093	1	2	2.9e-08	1	0.001	1	0.001	0.029	global-S%SGNTGE	CASSfSGNTGELFF	CASSFSGNTGELFF	TRBV12-3	TRBJ2-2	NA	NA	0	-	-	-	-	-	-	-	-	-	-	-
4872	S%SGNTGE	0.093	1	2	2.9e-08	1	0.001	1	0.001	0.029	global-S%SGNTGE	CASSfSGNTGELFF	CASSFSGNTGELFF	TRBV12-3	TRBJ2-2	NA	NA	0	-	-	-	-	-	-	-	-	-	-	-
4872	S%SGNTGE	0.093	1	2	2.9e-08	1	0.001	1	0.001	0.029	global-S%SGNTGE	CASSfSGNTGELFF	CASSFSGNTGELFF	TRBV12-3	TRBJ2-2	NA	NA	inf	-	-	-	-	-	-	-	-	-	-	-
4872	S%SGNTGE	0.093	1	2	2.9e-08	1	0.001	1	0.001	0.029	global-S%SGNTGE	CASSfSGNTGELFF	CASSFSGNTGELFF	TRBV12-3	TRBJ2-2	NA	NA	0	-	-	-	-	-	-	-	-	-	-	-
4872	S%SGNTGE	0.093	1	2	2.9e-08	1	0.001	1	0.001	0.029	global-S%SGNTGE	CASSfSGNTGELFF	CASSFSGNTGELFF	TRBV12-3	TRBJ2-2	NA	NA	0	-	-	-	-	-	-	-	-	-	-	-
4872	S%SGNTGE	0.093	1	2	2.9e-08	1	0.001	1	0.001	0.029	global-S%SGNTGE	CASSfSGNTGELFF	CASSFSGNTGELFF	TRBV12-3	TRBJ2-2	NA	NA	0	-	-	-	-	-	-	-	-	-	-	-
4872	S%SGNTGE	0.093	1	2	2.9e-08	1	0.001	1	0.001	0.029	global-S%SGNTGE	CASSfSGNTGELFF	CASSFSGNTGELFF	TRBV12-3	TRBJ2-2	NA	NA	0	-	-	-	-	-	-	-	-	-	-	-
4872	S%SGNTGE	0.093	1	2	2.9e-08	1	0.001	1	0.001	0.029	global-S%SGNTGE	CASSfSGNTGELFF	CASSFSGNTGELFF	TRBV12-3	TRBJ2-2	NA	NA	inf	-	-	-	-	-	-	-	-	-	-	-
4872	S%SGNTGE	0.093	1	2	2.9e-08	1	0.001	1	0.001	0.029	global-S%SGNTGE	CASSfSGNTGELFF	CASSFSGNTGELFF	TRBV12-3	TRBJ2-2	NA	NA	0	-	-	-	-	-	-	-	-	-	-	-
4872	S%SGNTGE	0.093	1	2	2.9e-08	1	0.001	1	0.001	0.029	global-S%SGNTGE	CASSfSGNTGELFF	CASSFSGNTGELFF	TRBV12-3	TRBJ2-2	NA	NA	0	-	-	-	-	-	-	-	-	-	-	-
4872	S%SGNTGE	0.093	1	2	2.9e-08	1	0.001	1	0.001	0.029	global-S%SGNTGE	CASSfSGNTGELFF	CASSFSGNTGELFF	TRBV12-3	TRBJ2-2	NA	NA	0	-	-	-	-	-	-	-	-	-	-	-
4872	S%SGNTGE	0.093	1	2	2.9e-08	1	0.001	1	0.001	0.029	global-S%SGNTGE	CASSfSGNTGELFF	CASSFSGNTGELFF	TRBV12-3	TRBJ2-2	NA	NA	0	-	-	-	-	-	-	-	-	-	-	-
4872	S%SGNTGE	0.093	1	2	2.9e-08	1	0.001	1	0.001	0.029	global-S%SGNTGE	CASSfSGNTGELFF	CASSFSGNTGELFF	TRBV12-3	TRBJ2-2	NA	NA	0	-	-	-	-	-	-	-	-	-	-	-
4872	S%SGNTGE	0.093	1	2	2.9e-08	1	0.001	1	0.001	0.029	global-S%SGNTGE	CASSfSGNTGELFF	CASSFSGNTGELFF	TRBV12-3	TRBJ2-2	NA	NA	0	-	-	-	-	-	-	-	-	-	-	-
4872	S%SGNTGE	0.093	1	2	2.9e-08	1	0.001	1	0.001	0.029	global-S%SGNTGE	CASSfSGNTGELFF	CASSFSGNTGELFF	TRBV12-3	TRBJ2-2	NA	NA	0	-	-	-	-	-	-	-	-	-	-	-
4872	S%SGNTGE	0.093	1	2	2.9e-08	1	0.001	1	0.001	0.029	global-S%SGNTGE	CASSfSGNTGELFF	CASSFSGNTGELFF	TRBV12-3	TRBJ2-2	NA	NA	0	-	-	-	-	-	-	-	-	-	-	-
4872	S%SGNTGE	0.093	1	2	2.9e-08	1	0.001	1	0.001	0.029	global-S%SGNTGE	CASSfSGNTGELFF	CASSFSGNTGELFF	TRBV12-3	TRBJ2-2	NA	NA	0	-	-	-	-	-	-	-	-	-	-	-
4872	S%SGNTGE	0.093	1	2	2.9e-08	1	0.001	1	0.001	0.029	global-S%SGNTGE	CASSfSGNTGELFF	CASSFSGNTGELFF	TRBV12-3	TRBJ2-2	NA	NA	0	-	-	-	-	-	-	-	-	-	-	-
4872	S%SGNTGE	0.093	1	2	2.9e-08	1	0.001	1	0.001	0.029	global-S%SGNTGE	CASSfSGNTGELFF	CASSFSGNTGELFF	TRBV12-3	TRBJ2-2	NA	NA	0	-	-	-	-	-	-	-	-	-	-	-
4872	S%SGNTGE	0.093	1	2	2.9e-08	1	0.001	1	0.001	0.029	global-S%SGNTGE	CASSfSGNTGELFF	CASSFSGNTGELFF	TRBV12-3	TRBJ2-2	NA	NA	0	-	-	-	-	-	-	-	-	-	-	-
4872	S%SGNTGE	0.093	1	2	2.9e-08	1	0.001	1	0.001	0.029	global-S%SGNTGE	CASSfSGNTGELFF	CASSFSGNTGELFF	TRBV12-3	TRBJ2-2	NA	NA	0	-	-	-	-	-	-	-	-	-	-	-
4872	S%SGNTGE	0.093	1	2	2.9e-08	1	0.001	1	0.001	0.029	global-S%SGNTGE	CASSfSGNTGELFF	CASSFSGNTGELFF	TRBV12-3	TRBJ2-2	NA	NA	0	-	-	-	-	-	-	-	-	-	-	-
4872	S%SGNTGE	0.093	1	2	2.9e-08	1	0.001	1	0.001	0.029	global-S%SGNTGE	CASSfSGNTGELFF	CASSFSGNTGELFF	TRBV12-3	TRBJ2-2	NA	NA	0	-	-	-	-	-	-	-	-	-	-	-
4872	S%SGNTGE	0.093	1	2	2.9e-08	1	0.001	1	0.001	0.029	global-S%SGNTGE	CASSfSGNTGELFF	CASSFSGNTGELFF	TRBV12-3	TRBJ2-2	NA	NA	0	-	-	-	-	-	-	-	-	-	-	-
4872	S%SGNTGE	0.093	1	2	2.9e-08	1	0.001	1	0.001	0.029	global-S%SGNTGE	CASSfSGNTGELFF	CASSFSGNTGELFF	TRBV12-3	TRBJ2-2	NA	NA	0	-	-	-	-	-	-	-	-	-	-	-
4872	S%SGNTGE	0.093	1	2	2.9e-08	1	0.001	1	0.001	0.029	global-S%SGNTGE	CASSfSGNTGELFF	CASSFSGNTGELFF	TRBV12-3	TRBJ2-2	NA	NA	0	-	-	-	-	-	-	-	-	-	-	-
4872	S%SGNTGE	0.093	1	2	2.9e-08	1	0.001	1	0.001	0.029	global-S%SGNTGE	CASSfSGNTGELFF	CASSFSGNTGELFF	TRBV12-3	TRBJ2-2	NA	NA	0	-	-	-	-	-	-	-	-	-	-	-
4872	S%SGNTGE	0.093	1	2	2.9e-08	1	0.001	1	0.001	0.029	global-S%SGNTGE	CASSfSGNTGELFF	CASSFSGNTGELFF	TRBV12-3	TRBJ2-2	NA	NA	0	-	-	-	-	-	-	-	-	-	-	-
4872	S%SGNTGE	0.093	1	2	2.9e-08	1	0.001	1	0.001	0.029	global-S%SGNTGE	CASSfSGNTGELFF	CASSFSGNTGELFF	TRBV12-3	TRBJ2-2	NA	NA	0	-	-	-	-	-	-	-	-	-	-	-
4872	S%SGNTGE	0.093	1	2	2.9e-08	1	0.001	1	0.001	0.029	global-S%SGNTGE	CASSfSGNTGELFF	CASSFSGNTGELFF	TRBV12-3	TRBJ2-2	NA	NA	0	-	-	-	-	-	-	-	-	-	-	-
4872	S%SGNTGE	0.093	1	2	2.9e-08	1	0.001	1	0.001	0.029	global-S%SGNTGE	CASSfSGNTGELFF	CASSFSGNTGELFF	TRBV12-3	TRBJ2-2	NA	NA	0	-	-	-	-	-	-	-	-	-	-	-
4872	S%SGNTGE	0.093	1	2	2.9e-08	1	0.001	1	0.001	0.029	global-S%SGNTGE	CASSfSGNTGELFF	CASSFSGNTGELFF	TRBV12-3	TRBJ2-2	NA	NA	0	-	-	-	-	-	-	-	-	-	-	-
4872	S%SGNTGE	0.093	1	2	2.9e-08	1	0.001	1	0.001	0.029	global-S%SGNTGE	CASSfSGNTGELFF	CASSFSGNTGELFF	TRBV12-3	TRBJ2-2	NA	NA	0	-	-	-	-	-	-	-	-	-	-	-
4872	S%SGNTGE	0.093	1	2	2.9e-08	1	0.001	1	0.001	0.029	global-S%SGNTGE	CASSfSGNTGELFF	CASSFSGNTGELFF	TRBV12-3	TRBJ2-2	NA	NA	0	-	-	-	-	-	-	-	-	-	-	-
4872	S%SGNTGE	0.093	1	2	2.9e-08	1	0.001	1	0.001	0.029	global-S%SGNTGE	CASSfSGNTGELFF	CASSFSGNTGELFF	TRBV12-3	TRBJ2-2	NA	NA	0	-	-	-	-	-	-	-	-	-	-	-
4872	S%SGNTGE	0.093	1	2	2.9e-08	1	0.001	1	0.001	0.029	global-S%SGNTGE	CASSfSGNTGELFF	CASSFSGNTGELFF	TRBV12-3	TRBJ2-2	NA	NA	0	-	-	-	-	-	-	-	-	-	-	-
4872	S%SGNTGE	0.093	1	2	2.9e-08	1	0.001	1	0.001	0.029	global-S%SGNTGE	CASSfSGNTGELFF	CASSFSGNTGELFF	TRBV12-3	TRBJ2-2	NA	NA	0	-	-	-	-	-	-	-	-	-	-	-
4872	S%SGNTGE	0.093	1	2	2.9e-08	1	0.001	1	0.001	0.029	global-S%SGNTGE	CASSfSGNTGELFF	CASSFSGNTGELFF	TRBV12-3	TRBJ2-2	NA	NA	0	-	-	-	-	-	-	-	-	-	-	-
4872	S%SGNTGE	0.093	1	2	2.9e-08	1	0.001	1	0.001	0.029	global-S%SGNTGE	CASSfSGNTGELFF	CASSFSGNTGELFF	TRBV12-3	TRBJ2-2	NA	NA	0	-	-	-	-	-	-	-	-	-	-	-
4872	S%SGNTGE	0.093	1	2	2.9e-08	1	0.001	1	0.001	0.029	global-S%SGNTGE	CASSfSGNTGELFF	CASSFSGNTGELFF	TRBV12-3	TRBJ2-2	NA	NA	0	-	-	-	-	-	-	-	-	-	-	-
4872	S%SGNTGE	0.093	1	2	2.9e-08	1	0.001	1	0.001	0.029	global-S%SGNTGE	CASSfSGNTGELFF	CASSFSGNTGELFF	TRBV12-3	TRBJ2-2	NA	NA	0	-	-	-	-	-	-	-	-	-	-	-
4872	S%SGNTGE	0.093	1	2	2.9e-08	1	0.001	1	0.001	0.029	global-S%SGNTGE	CASSfSGNTGELFF	CASSFSGNTGELFF	TRBV12-3	TRBJ2-2	NA	NA	0	-	-	-	-	-	-	-	-	-	-	-
4872	S%SGNTGE	0.093	1	2	2.9e-08	1	0.001	1	0.001	0.029	global-S%SGNTGE	CASSfSGNTGELFF	CASSFSGNTGELFF	TRBV12-3	TRBJ2-2	NA	NA	0	-	-	-	-	-	-	-	-	-	-	-
4872	S%SGNTGE	0.093	1	2	2.9e-08	1	0.001	1	0.001	0.029	global-S%SGNTGE	CASSfSGNTGELFF	CASSFSGNTGELFF	TRBV12-3	TRBJ2-2	NA	NA	0	-	-	-	-	-	-	-	-	-	-	-
4872	S%SGNTGE	0.093	1	2	2.9e-08	1	0.001	1	0.001	0.029	global-S%SGNTGE	CASSfSGNTGELFF	CASSFSGNTGELFF	TRBV12-3	TRBJ2-2	NA	NA	0	-	-	-	-	-	-	-	-	-	-	-
4872	S%SGNTGE	0.093	1	2	2.9e-08	1	0.001	1	0.001	0.029	global-S%SGNTGE	CASSfSGNTGELFF	CASSFSGNTGELFF	TRBV12-3	TRBJ2-2	NA	NA	0	-	-	-	-	-	-	-	-	-	-	-
4872	S%SGNTGE	0.093	1	2	2.9e-08	1	0.001	1	0.001	0.029	global-S%SGNTGE	CASSfSGNTGELFF	CASSFSGNTGELFF	TRBV12-3	TRBJ2-2	NA	NA	0	-	-	-	-	-	-	-	-	-	-	-
4872	S%SGNTGE	0.093	1	2	2.9e-08	1	0.001	1	0.001	0.029	global-S%SGNTGE	CASSfSGNTGELFF	CASSFSGNTGELFF	TRBV12-3	TRBJ2-2	NA	NA	inf	-	-	-	-	-	-	-	-	-	-	-
4872	S%SGNTGE	0.093	1	2	2.9e-08	1	0.001	1	0.001	0.029	global-S%SGNTGE	CASSfSGNTGELFF	CASSFSGNTGELFF	TRBV12-3	TRBJ2-2	NA	NA	0	-	-	-	-	-	-	-	-	-	-	-
4872	S%SGNTGE	0.093	1	2	2.9e-08	1	0.001	1	0.001	0.029	global-S%SGNTGE	CASSfSGNTGELFF	CASSFSGNTGELFF	TRBV12-3	TRBJ2-2	NA	NA	inf	-	-	-	-	-	-	-	-	-	-	-
4872	S%SGNTGE	0.093	1	2	2.9e-08	1	0.001	1	0.001	0.029	global-S%SGNTGE	CASSfSGNTGELFF	CASSFSGNTGELFF	TRBV12-3	TRBJ2-2	NA	NA	0	-	-	-	-	-	-	-	-	-	-	-
4872	S%SGNTGE	0.093	1	2	2.9e-08	1	0.001	1	0.001	0.029	global-S%SGNTGE	CASSfSGNTGELFF	CASSFSGNTGELFF	TRBV12-3	TRBJ2-2	NA	NA	0	-	-	-	-	-	-	-	-	-	-	-
4872	S%SGNTGE	0.093	1	2	2.9e-08	1	0.001	1	0.001	0.029	global-S%SGNTGE	CASSfSGNTGELFF	CASSFSGNTGELFF	TRBV12-3	TRBJ2-2	NA	NA	0	-	-	-	-	-	-	-	-	-	-	-
4872	S%SGNTGE	0.093	1	2	2.9e-08	1	0.001	1	0.001	0.029	global-S%SGNTGE	CASSfSGNTGELFF	CASSFSGNTGELFF	TRBV12-3	TRBJ2-2	NA	NA	0	-	-	-	-	-	-	-	-	-	-	-
4872	S%SGNTGE	0.093	1	2	2.9e-08	1	0.001	1	0.001	0.029	global-S%SGNTGE	CASSfSGNTGELFF	CASSFSGNTGELFF	TRBV12-3	TRBJ2-2	NA	NA	0	-	-	-	-	-	-	-	-	-	-	-
4872	S%SGNTGE	0.093	1	2	2.9e-08	1	0.001	1	0.001	0.029	global-S%SGNTGE	CASSfSGNTGELFF	CASSFSGNTGELFF	TRBV12-3	TRBJ2-2	NA	NA	0	-	-	-	-	-	-	-	-	-	-	-
4872	S%SGNTGE	0.093	1	2	2.9e-08	1	0.001	1	0.001	0.029	global-S%SGNTGE	CASSfSGNTGELFF	CASSFSGNTGELFF	TRBV12-3	TRBJ2-2	NA	NA	0	-	-	-	-	-	-	-	-	-	-	-
4872	S%SGNTGE	0.093	1	2	2.9e-08	1	0.001	1	0.001	0.029	global-S%SGNTGE	CASSfSGNTGELFF	CASSFSGNTGELFF	TRBV12-3	TRBJ2-2	NA	NA	0	-	-	-	-	-	-	-	-	-	-	-
4872	S%SGNTGE	0.093	1	2	2.9e-08	1	0.001	1	0.001	0.029	global-S%SGNTGE	CASSfSGNTGELFF	CASSFSGNTGELFF	TRBV12-3	TRBJ2-2	NA	NA	inf	-	-	-	-	-	-	-	-	-	-	-
4872	S%SGNTGE	0.093	1	2	2.9e-08	1	0.001	1	0.001	0.029	global-S%SGNTGE	CASSfSGNTGELFF	CASSFSGNTGELFF	TRBV12-3	TRBJ2-2	NA	NA	0	-	-	-	-	-	-	-	-	-	-	-
4872	S%SGNTGE	0.093	1	2	2.9e-08	1	0.001	1	0.001	0.029	global-S%SGNTGE	CASSfSGNTGELFF	CASSFSGNTGELFF	TRBV12-3	TRBJ2-2	NA	NA	0	-	-	-	-	-	-	-	-	-	-	-
4872	S%SGNTGE	0.093	1	2	2.9e-08	1	0.001	1	0.001	0.029	global-S%SGNTGE	CASSfSGNTGELFF	CASSFSGNTGELFF	TRBV12-3	TRBJ2-2	NA	NA	0	-	-	-	-	-	-	-	-	-	-	-
4872	S%SGNTGE	0.093	1	2	2.9e-08	1	0.001	1	0.001	0.029	global-S%SGNTGE	CASSfSGNTGELFF	CASSFSGNTGELFF	TRBV12-3	TRBJ2-2	NA	NA	0	-	-	-	-	-	-	-	-	-	-	-
4872	S%SGNTGE	0.093	1	2	2.9e-08	1	0.001	1	0.001	0.029	global-S%SGNTGE	CASSfSGNTGELFF	CASSFSGNTGELFF	TRBV12-3	TRBJ2-2	NA	NA	0	-	-	-	-	-	-	-	-	-	-	-
4872	S%SGNTGE	0.093	1	2	2.9e-08	1	0.001	1	0.001	0.029	global-S%SGNTGE	CASSfSGNTGELFF	CASSFSGNTGELFF	TRBV12-3	TRBJ2-2	NA	NA	0	-	-	-	-	-	-	-	-	-	-	-
4872	S%SGNTGE	0.093	1	2	2.9e-08	1	0.001	1	0.001	0.029	global-S%SGNTGE	CASSfSGNTGELFF	CASSFSGNTGELFF	TRBV12-3	TRBJ2-2	NA	NA	0	-	-	-	-	-	-	-	-	-	-	-
4872	S%SGNTGE	0.093	1	2	2.9e-08	1	0.001	1	0.001	0.029	global-S%SGNTGE	CASSfSGNTGELFF	CASSFSGNTGELFF	TRBV12-3	TRBJ2-2	NA	NA	0	-	-	-	-	-	-	-	-	-	-	-
4872	S%SGNTGE	0.093	1	2	2.9e-08	1	0.001	1	0.001	0.029	global-S%SGNTGE	CASSfSGNTGELFF	CASSFSGNTGELFF	TRBV12-3	TRBJ2-2	NA	NA	0	-	-	-	-	-	-	-	-	-	-	-
4872	S%SGNTGE	0.093	1	2	2.9e-08	1	0.001	1	0.001	0.029	global-S%SGNTGE	CASSfSGNTGELFF	CASSFSGNTGELFF	TRBV12-3	TRBJ2-2	NA	NA	0	-	-	-	-	-	-	-	-	-	-	-
4872	S%SGNTGE	0.093	1	2	2.9e-08	1	0.001	1	0.001	0.029	global-S%SGNTGE	CASSfSGNTGELFF	CASSFSGNTGELFF	TRBV12-3	TRBJ2-2	NA	NA	0	-	-	-	-	-	-	-	-	-	-	-
4872	S%SGNTGE	0.093	1	2	2.9e-08	1	0.001	1	0.001	0.029	global-S%SGNTGE	CASSfSGNTGELFF	CASSFSGNTGELFF	TRBV12-3	TRBJ2-2	NA	NA	0	-	-	-	-	-	-	-	-	-	-	-
4872	S%SGNTGE	0.093	1	2	2.9e-08	1	0.001	1	0.001	0.029	global-S%SGNTGE	CASSfSGNTGELFF	CASSFSGNTGELFF	TRBV12-3	TRBJ2-2	NA	NA	0	-	-	-	-	-	-	-	-	-	-	-
4872	S%SGNTGE	0.093	1	2	2.9e-08	1	0.001	1	0.001	0.029	global-S%SGNTGE	CASSfSGNTGELFF	CASSFSGNTGELFF	TRBV12-3	TRBJ2-2	NA	NA	0	-	-	-	-	-	-	-	-	-	-	-
4872	S%SGNTGE	0.093	1	2	2.9e-08	1	0.001	1	0.001	0.029	global-S%SGNTGE	CASSfSGNTGELFF	CASSFSGNTGELFF	TRBV12-3	TRBJ2-2	NA	NA	0	-	-	-	-	-	-	-	-	-	-	-
4872	S%SGNTGE	0.093	1	2	2.9e-08	1	0.001	1	0.001	0.029	global-S%SGNTGE	CASSfSGNTGELFF	CASSFSGNTGELFF	TRBV12-3	TRBJ2-2	NA	NA	0	-	-	-	-	-	-	-	-	-	-	-
4872	S%SGNTGE	0.093	1	2	2.9e-08	1	0.001	1	0.001	0.029	global-S%SGNTGE	CASSfSGNTGELFF	CASSFSGNTGELFF	TRBV12-3	TRBJ2-2	NA	NA	0	-	-	-	-	-	-	-	-	-	-	-
4872	S%SGNTGE	0.093	1	2	2.9e-08	1	0.001	1	0.001	0.029	global-S%SGNTGE	CASSfSGNTGELFF	CASSFSGNTGELFF	TRBV12-3	TRBJ2-2	NA	NA	0	-	-	-	-	-	-	-	-	-	-	-
4872	S%SGNTGE	0.093	1	2	2.9e-08	1	0.001	1	0.001	0.029	global-S%SGNTGE	CASSfSGNTGELFF	CASSFSGNTGELFF	TRBV12-3	TRBJ2-2	NA	NA	0	-	-	-	-	-	-	-	-	-	-	-
4872	S%SGNTGE	0.093	1	2	2.9e-08	1	0.001	1	0.001	0.029	global-S%SGNTGE	CASSfSGNTGELFF	CASSFSGNTGELFF	TRBV12-4	TRBJ2-2	NA	NA	0	-	-	-	-	-	-	-	-	-	-	-
4872	S%SGNTGE	0.093	1	2	2.9e-08	1	0.001	1	0.001	0.029	global-S%SGNTGE	CASSfSGNTGELFF	CASSFSGNTGELFF	TRBV12-3	TRBJ2-2	NA	NA	0	-	-	-	-	-	-	-	-	-	-	-
4872	S%SGNTGE	0.093	1	2	2.9e-08	1	0.001	1	0.001	0.029	global-S%SGNTGE	CASSfSGNTGELFF	CASSFSGNTGELFF	TRBV12-3	TRBJ2-2	NA	NA	0	-	-	-	-	-	-	-	-	-	-	-
4872	S%SGNTGE	0.093	1	2	2.9e-08	1	0.001	1	0.001	0.029	global-S%SGNTGE	CASSfSGNTGELFF	CASSFSGNTGELFF	TRBV12-3	TRBJ2-2	NA	NA	0	-	-	-	-	-	-	-	-	-	-	-
4872	S%SGNTGE	0.093	1	2	2.9e-08	1	0.001	1	0.001	0.029	global-S%SGNTGE	CASSfSGNTGELFF	CASSFSGNTGELFF	TRBV12-3	TRBJ2-2	NA	NA	0	-	-	-	-	-	-	-	-	-	-	-
4872	S%SGNTGE	0.093	1	2	2.9e-08	1	0.001	1	0.001	0.029	global-S%SGNTGE	CASSfSGNTGELFF	CASSFSGNTGELFF	TRBV12-3	TRBJ2-2	NA	NA	0	-	-	-	-	-	-	-	-	-	-	-
4872	S%SGNTGE	0.093	1	2	2.9e-08	1	0.001	1	0.001	0.029	global-S%SGNTGE	CASSfSGNTGELFF	CASSFSGNTGELFF	TRBV12-3	TRBJ2-2	NA	NA	inf	-	-	-	-	-	-	-	-	-	-	-
4872	S%SGNTGE	0.093	1	2	2.9e-08	1	0.001	1	0.001	0.029	global-S%SGNTGE	CASSfSGNTGELFF	CASSFSGNTGELFF	TRBV12-3	TRBJ2-2	NA	NA	0	-	-	-	-	-	-	-	-	-	-	-
4872	S%SGNTGE	0.093	1	2	2.9e-08	1	0.001	1	0.001	0.029	global-S%SGNTGE	CASSfSGNTGELFF	CASSFSGNTGELFF	TRBV12-3	TRBJ2-2	NA	NA	0	-	-	-	-	-	-	-	-	-	-	-
4872	S%SGNTGE	0.093	1	2	2.9e-08	1	0.001	1	0.001	0.029	global-S%SGNTGE	CASSfSGNTGELFF	CASSFSGNTGELFF	TRBV12-3	TRBJ2-2	NA	NA	0	-	-	-	-	-	-	-	-	-	-	-
4872	S%SGNTGE	0.093	1	2	2.9e-08	1	0.001	1	0.001	0.029	global-S%SGNTGE	CASSfSGNTGELFF	CASSFSGNTGELFF	TRBV12-3	TRBJ2-2	NA	NA	0	-	-	-	-	-	-	-	-	-	-	-
4872	S%SGNTGE	0.093	1	2	2.9e-08	1	0.001	1	0.001	0.029	global-S%SGNTGE	CASSfSGNTGELFF	CASSFSGNTGELFF	TRBV12-3	TRBJ2-2	NA	NA	0	-	-	-	-	-	-	-	-	-	-	-
4872	S%SGNTGE	0.093	1	2	2.9e-08	1	0.001	1	0.001	0.029	global-S%SGNTGE	CASSfSGNTGELFF	CASSFSGNTGELFF	TRBV12-3	TRBJ2-2	NA	NA	0	-	-	-	-	-	-	-	-	-	-	-
4872	S%SGNTGE	0.093	1	2	2.9e-08	1	0.001	1	0.001	0.029	global-S%SGNTGE	CASSfSGNTGELFF	CASSFSGNTGELFF	TRBV12-3	TRBJ2-2	NA	NA	0	-	-	-	-	-	-	-	-	-	-	-
4872	S%SGNTGE	0.093	1	2	2.9e-08	1	0.001	1	0.001	0.029	global-S%SGNTGE	CASSfSGNTGELFF	CASSFSGNTGELFF	TRBV12-3	TRBJ2-2	NA	NA	0	-	-	-	-	-	-	-	-	-	-	-
4872	S%SGNTGE	0.093	1	2	2.9e-08	1	0.001	1	0.001	0.029	global-S%SGNTGE	CASSfSGNTGELFF	CASSFSGNTGELFF	TRBV12-3	TRBJ2-2	NA	NA	0	-	-	-	-	-	-	-	-	-	-	-
4872	S%SGNTGE	0.093	1	2	2.9e-08	1	0.001	1	0.001	0.029	global-S%SGNTGE	CASSfSGNTGELFF	CASSFSGNTGELFF	TRBV12-3	TRBJ2-2	NA	NA	0	-	-	-	-	-	-	-	-	-	-	-
4872	S%SGNTGE	0.093	1	2	2.9e-08	1	0.001	1	0.001	0.029	global-S%SGNTGE	CASSfSGNTGELFF	CASSFSGNTGELFF	TRBV12-3	TRBJ2-2	NA	NA	0	-	-	-	-	-	-	-	-	-	-	-
4872	S%SGNTGE	0.093	1	2	2.9e-08	1	0.001	1	0.001	0.029	global-S%SGNTGE	CASSfSGNTGELFF	CASSFSGNTGELFF	TRBV12-3	TRBJ2-2	NA	NA	inf	-	-	-	-	-	-	-	-	-	-	-
4872	S%SGNTGE	0.093	1	2	2.9e-08	1	0.001	1	0.001	0.029	global-S%SGNTGE	CASSfSGNTGELFF	CASSFSGNTGELFF	TRBV12-3	TRBJ2-2	NA	NA	0	-	-	-	-	-	-	-	-	-	-	-
4872	S%SGNTGE	0.093	1	2	2.9e-08	1	0.001	1	0.001	0.029	global-S%SGNTGE	CASSfSGNTGELFF	CASSFSGNTGELFF	TRBV12-3	TRBJ2-2	NA	NA	0	-	-	-	-	-	-	-	-	-	-	-
4872	S%SGNTGE	0.093	1	2	2.9e-08	1	0.001	1	0.001	0.029	global-S%SGNTGE	CASSfSGNTGELFF	CASSFSGNTGELFF	TRBV12-3	TRBJ2-2	NA	NA	0	-	-	-	-	-	-	-	-	-	-	-
4872	S%SGNTGE	0.093	1	2	2.9e-08	1	0.001	1	0.001	0.029	global-S%SGNTGE	CASSfSGNTGELFF	CASSFSGNTGELFF	TRBV12-3	TRBJ2-2	NA	NA	0	-	-	-	-	-	-	-	-	-	-	-
4872	S%SGNTGE	0.093	1	2	2.9e-08	1	0.001	1	0.001	0.029	global-S%SGNTGE	CASSfSGNTGELFF	CASSFSGNTGELFF	TRBV12-3	TRBJ2-2	NA	NA	0	-	-	-	-	-	-	-	-	-	-	-
4872	S%SGNTGE	0.093	1	2	2.9e-08	1	0.001	1	0.001	0.029	global-S%SGNTGE	CASSfSGNTGELFF	CASSFSGNTGELFF	TRBV12-3	TRBJ2-2	NA	NA	0	-	-	-	-	-	-	-	-	-	-	-
4872	S%SGNTGE	0.093	1	2	2.9e-08	1	0.001	1	0.001	0.029	global-S%SGNTGE	CASSfSGNTGELFF	CASSFSGNTGELFF	TRBV12-3	TRBJ2-2	NA	NA	0	-	-	-	-	-	-	-	-	-	-	-
4872	S%SGNTGE	0.093	1	2	2.9e-08	1	0.001	1	0.001	0.029	global-S%SGNTGE	CASSfSGNTGELFF	CASSFSGNTGELFF	TRBV12-3	TRBJ2-2	NA	NA	0	-	-	-	-	-	-	-	-	-	-	-
4872	S%SGNTGE	0.093	1	2	2.9e-08	1	0.001	1	0.001	0.029	global-S%SGNTGE	CASSfSGNTGELFF	CASSFSGNTGELFF	TRBV12-3	TRBJ2-2	NA	NA	0	-	-	-	-	-	-	-	-	-	-	-
4872	S%SGNTGE	0.093	1	2	2.9e-08	1	0.001	1	0.001	0.029	global-S%SGNTGE	CASSfSGNTGELFF	CASSFSGNTGELFF	TRBV12-3	TRBJ2-2	NA	NA	0	-	-	-	-	-	-	-	-	-	-	-
4872	S%SGNTGE	0.093	1	2	2.9e-08	1	0.001	1	0.001	0.029	global-S%SGNTGE	CASSfSGNTGELFF	CASSFSGNTGELFF	TRBV12-3	TRBJ2-2	NA	NA	0	-	-	-	-	-	-	-	-	-	-	-
4872	S%SGNTGE	0.093	1	2	2.9e-08	1	0.001	1	0.001	0.029	global-S%SGNTGE	CASSfSGNTGELFF	CASSFSGNTGELFF	TRBV12-3	TRBJ2-2	NA	NA	0	-	-	-	-	-	-	-	-	-	-	-
4872	S%SGNTGE	0.093	1	2	2.9e-08	1	0.001	1	0.001	0.029	global-S%SGNTGE	CASSfSGNTGELFF	CASSFSGNTGELFF	TRBV12-3	TRBJ2-2	NA	NA	0	-	-	-	-	-	-	-	-	-	-	-
4872	S%SGNTGE	0.093	1	2	2.9e-08	1	0.001	1	0.001	0.029	global-S%SGNTGE	CASSfSGNTGELFF	CASSFSGNTGELFF	TRBV12-3	TRBJ2-2	NA	NA	0	-	-	-	-	-	-	-	-	-	-	-
4872	S%SGNTGE	0.093	1	2	2.9e-08	1	0.001	1	0.001	0.029	global-S%SGNTGE	CASSYSGNTGELFF	CASSYSGNTGELFF	TRBV6-3	TRBJ2-2	NA	NA	0	-	-	-	-	-	-	-	-	-	-	-
4873	SL%RGADT	0.093	1	2	1.7e-06	1	0.06	1	0.001	0.029	global-SL%RGADT	CASSLDRGaDTQYF	CASSLDRGADTQYF	TRBV7-7	TRBJ2-3	NA	NA	0	-	-	-	-	-	-	-	-	-	-	-
4873	SL%RGADT	0.093	1	2	1.7e-06	1	0.06	1	0.001	0.029	global-SL%RGADT	CASSLyRGaDTQYF	CASSLYRGADTQYF	TRBV28	TRBJ2-3	NA	NA	0	-	-	-	-	-	-	-	-	-	-	-
4874	SP%YSNQP	0.093	1	2	2.2e-06	1	0.075	1	0.001	0.029	global-SP%YSNQP	CASSPrySNQPQHF	CASSPRYSNQPQHF	TRBV12-4	TRBJ1-5	NA	NA	0	-	-	-	-	-	-	-	-	-	-	-
4874	SP%YSNQP	0.093	1	2	2.2e-06	1	0.075	1	0.001	0.029	global-SP%YSNQP	CASSPgySNQPQHF	CASSPGYSNQPQHF	TRBV11-3	TRBJ1-5	NA	NA	0	-	-	-	-	-	-	-	-	-	-	-
4875	SLV%LNTE	0.093	1	2	1.9e-06	1	0.066	1	0.001	0.029	global-SLV%LNTE	CASSLvslNTEAFF	CASSLVSLNTEAFF	TRBV7-6	TRBJ1-1	NA	NA	0	-	-	-	-	-	-	-	-	-	-	-
4875	SLV%LNTE	0.093	1	2	1.9e-06	1	0.066	1	0.001	0.029	global-SLV%LNTE	CASSLvelNTEAFF	CASSLVELNTEAFF	TRBV6-5	TRBJ1-1	NA	NA	0	-	-	-	-	-	-	-	-	-	-	-
4876	SLR%MNTE	0.093	1	2	3.6e-06	1	0.12	1	0.001	0.029	global-SLR%MNTE	CASSLramNTEAFF	CASSLRAMNTEAFF	TRBV27	TRBJ1-1	NA	NA	0	-	-	-	-	-	-	-	-	-	-	-
4876	SLR%MNTE	0.093	1	2	3.6e-06	1	0.12	1	0.001	0.029	global-SLR%MNTE	CASSLramNTEAFF	CASSLRAMNTEAFF	TRBV27	TRBJ1-1	NA	NA	0	-	-	-	-	-	-	-	-	-	-	-
4876	SLR%MNTE	0.093	1	2	3.6e-06	1	0.12	1	0.001	0.029	global-SLR%MNTE	CASSLrqmNTEAFF	CASSLRQMNTEAFF	TRBV12-3	TRBJ1-1	NA	NA	0	-	-	-	-	-	-	-	-	-	-	-
4877	SLG%GAYE	0.093	1	2	7.7e-07	1	0.078	0.34	0.001	0.029	global-SLG%GAYE	CASSLGTGaYEQYF	CASSLGTGAYEQYF	TRBV12-4	TRBJ2-7	NA	NA	0	-	-	-	-	-	-	-	-	-	-	-
4877	SLG%GAYE	0.093	1	2	7.7e-07	1	0.078	0.34	0.001	0.029	global-SLG%GAYE	CASSLgAGayEQFF	CASSLGAGAYEQFF	TRBV7-8	TRBJ2-1	NA	NA	inf	-	-	-	-	-	-	-	-	-	-	-
4878	SLG%ASYE	0.093	1	2	4.1e-07	1	0.014	1	0.001	0.029	global-SLG%ASYE	CASSLgpaSYEQYF	CASSLGPASYEQYF	TRBV27	TRBJ2-7	NA	NA	0	-	-	-	-	-	-	-	-	-	-	-
4878	SLG%ASYE	0.093	1	2	4.1e-07	1	0.014	1	0.001	0.029	global-SLG%ASYE	CASSLgpaSYEQYF	CASSLGPASYEQYF	TRBV27	TRBJ2-7	NA	NA	0	-	-	-	-	-	-	-	-	-	-	-
4878	SLG%ASYE	0.093	1	2	4.1e-07	1	0.014	1	0.001	0.029	global-SLG%ASYE	CASSLgpaSYEQYF	CASSLGPASYEQYF	TRBV27	TRBJ2-7	NA	NA	0	-	-	-	-	-	-	-	-	-	-	-
4878	SLG%ASYE	0.093	1	2	4.1e-07	1	0.014	1	0.001	0.029	global-SLG%ASYE	CASSLGLASYEQYF	CASSLGLASYEQYF	TRBV7-9	TRBJ2-7	NA	NA	0	-	-	-	-	-	-	-	-	-	-	-
4879	SLGT%SYE	0.093	1	2	5.2e-06	1	0.18	1	0.001	0.029	global-SLGT%SYE	CASSLGTeSYEQYF	CASSLGTESYEQYF	TRBV7-6	TRBJ2-7	NA	NA	0	-	-	-	-	-	-	-	-	-	-	-
4879	SLGT%SYE	0.093	1	2	5.2e-06	1	0.18	1	0.001	0.029	global-SLGT%SYE	CASSLGTGSYEQYF	CASSLGTGSYEQYF	TRBV12-4	TRBJ2-7	NA	NA	0	-	-	-	-	-	-	-	-	-	-	-
4879	SLGT%SYE	0.093	1	2	5.2e-06	1	0.18	1	0.001	0.029	global-SLGT%SYE	CASSLGTGSYEQYF	CASSLGTGSYEQYF	TRBV5-4	TRBJ2-7	NA	NA	0	-	-	-	-	-	-	-	-	-	-	-
4880	SYS%GSYE	0.093	1	2	2.5e-06	1	0.19	0.45	0.001	0.029	global-SYS%GSYE	CASSYsSGSYEQYF	CASSYSSGSYEQYF	TRBV6-5	TRBJ2-7	NA	NA	0	-	-	-	-	-	-	-	-	-	-	-
4880	SYS%GSYE	0.093	1	2	2.5e-06	1	0.19	0.45	0.001	0.029	global-SYS%GSYE	CASSYsSGSYEQYF	CASSYSSGSYEQYF	TRBV6-3	TRBJ2-7	NA	NA	0	-	-	-	-	-	-	-	-	-	-	-
4880	SYS%GSYE	0.093	1	2	2.5e-06	1	0.19	0.45	0.001	0.029	global-SYS%GSYE	CASSYsegSYEQYF	CASSYSEGSYEQYF	TRBV6-2	TRBJ2-7	NA	NA	inf	-	-	-	-	-	-	-	-	-	-	-
4881	SPGT%YNE	0.093	1	2	2.9e-08	1	0.001	1	0.001	0.029	global-SPGT%YNE	CASSPGTSYNEQFF	CASSPGTSYNEQFF	TRBV19	TRBJ2-1	NA	NA	0	-	-	-	-	-	-	-	-	-	-	-
4881	SPGT%YNE	0.093	1	2	2.9e-08	1	0.001	1	0.001	0.029	global-SPGT%YNE	CASSPGTtYNEQFF	CASSPGTTYNEQFF	TRBV19	TRBJ2-1	NA	NA	0	-	-	-	-	-	-	-	-	-	-	-
4882	SYSG%NTE	0.093	1	2	1e-08	1	0.001	0.35	0.001	0.029	global-SYSG%NTE	CASSYSGGNTEAFF	CASSYSGGNTEAFF	TRBV6-5	TRBJ1-1	NA	NA	0	-	-	-	-	-	-	-	-	-	-	-
4882	SYSG%NTE	0.093	1	2	1e-08	1	0.001	0.35	0.001	0.029	global-SYSG%NTE	CASSYSGRNTEAFF	CASSYSGRNTEAFF	TRBV6-5	TRBJ1-1	NA	NA	inf	-	-	-	-	-	-	-	-	-	-	-
4883	SLGG%GYE	0.093	1	2	1.7e-06	1	0.059	1	0.001	0.029	global-SLGG%GYE	CASSLgGQGYEQYF	CASSLGGQGYEQYF	TRBV28	TRBJ2-7	NA	NA	0	-	-	-	-	-	-	-	-	-	-	-
4883	SLGG%GYE	0.093	1	2	1.7e-06	1	0.059	1	0.001	0.029	global-SLGG%GYE	CASSLggSGYEQYF	CASSLGGSGYEQYF	TRBV7-9	TRBJ2-7	NA	NA	0	-	-	-	-	-	-	-	-	-	-	-
4884	SLQG%NQP	0.093	1	2	6.9e-07	1	0.066	0.36	0.001	0.029	global-SLQG%NQP	CASSLQGSNQPQHF	CASSLQGSNQPQHF	TRBV6-2	TRBJ1-5	NA	NA	0	-	-	-	-	-	-	-	-	-	-	-
4884	SLQG%NQP	0.093	1	2	6.9e-07	1	0.066	0.36	0.001	0.029	global-SLQG%NQP	CASSLQGpNQPQHF	CASSLQGPNQPQHF	TRBV12-3	TRBJ1-5	NA	NA	inf	-	-	-	-	-	-	-	-	-	-	-
4885	SPTG%NTE	0.093	1	2	2.7e-06	1	0.19	0.49	0.001	0.029	global-SPTG%NTE	CASSPTGGNTEAFF	CASSPTGGNTEAFF	TRBV4-1	TRBJ1-1	NA	NA	inf	-	-	-	-	-	-	-	-	-	-	-
4885	SPTG%NTE	0.093	1	2	2.7e-06	1	0.19	0.49	0.001	0.029	global-SPTG%NTE	CASSPTGGNTEAFF	CASSPTGGNTEAFF	TRBV9	TRBJ1-1	NA	NA	0	-	-	-	-	-	-	-	-	-	-	-
4885	SPTG%NTE	0.093	1	2	2.7e-06	1	0.19	0.49	0.001	0.029	global-SPTG%NTE	CASSPTGpNTEAFF	CASSPTGPNTEAFF	TRBV12-4	TRBJ1-1	NA	NA	0	-	-	-	-	-	-	-	-	-	-	-
4886	SPQG%NTE	0.093	1	2	2.1e-06	1	0.071	1	0.001	0.029	global-SPQG%NTE	CASSPQGiNTEAFF	CASSPQGINTEAFF	TRBV7-9	TRBJ1-1	NA	NA	0	-	-	-	-	-	-	-	-	-	-	-
4886	SPQG%NTE	0.093	1	2	2.1e-06	1	0.071	1	0.001	0.029	global-SPQG%NTE	CASSPQGvNTEAFF	CASSPQGVNTEAFF	TRBV27	TRBJ1-1	NA	NA	0	-	-	-	-	-	-	-	-	-	-	-
4887	SSGQG%DT	0.093	1	2	2.9e-08	1	0.001	1	0.001	0.029	global-SSGQG%DT	CASSSGQGlDTQYF	CASSSGQGLDTQYF	TRBV5-1	TRBJ2-3	NA	NA	0	-	-	-	-	-	-	-	-	-	-	-
4887	SSGQG%DT	0.093	1	2	2.9e-08	1	0.001	1	0.001	0.029	global-SSGQG%DT	CASSSGQGgDTQYF	CASSSGQGGDTQYF	TRBV5-1	TRBJ2-3	NA	NA	0	-	-	-	-	-	-	-	-	-	-	-
4888	SLGTG%NE	0.093	1	2	2.1e-08	1	0.001	0.73	0.001	0.029	global-SLGTG%NE	CASSLGTGenEQYF	CASSLGTGENEQYF	TRBV11-2	TRBJ2-7	NA	NA	inf	-	-	-	-	-	-	-	-	-	-	-
4888	SLGTG%NE	0.093	1	2	2.1e-08	1	0.001	0.73	0.001	0.029	global-SLGTG%NE	CASSLGTGenEQYF	CASSLGTGENEQYF	TRBV11-2	TRBJ2-7	NA	NA	0	-	-	-	-	-	-	-	-	-	-	-
4888	SLGTG%NE	0.093	1	2	2.1e-08	1	0.001	0.73	0.001	0.029	global-SLGTG%NE	CASSLGTGenEQYF	CASSLGTGENEQYF	TRBV11-2	TRBJ2-7	NA	NA	0	-	-	-	-	-	-	-	-	-	-	-
4888	SLGTG%NE	0.093	1	2	2.1e-08	1	0.001	0.73	0.001	0.029	global-SLGTG%NE	CASSLGTGhNEQFF	CASSLGTGHNEQFF	TRBV11-2	TRBJ2-1	NA	NA	0	-	-	-	-	-	-	-	-	-	-	-
4888	SLGTG%NE	0.093	1	2	2.1e-08	1	0.001	0.73	0.001	0.029	global-SLGTG%NE	CASSLGTGhNEQFF	CASSLGTGHNEQFF	TRBV11-2	TRBJ2-1	NA	NA	inf	-	-	-	-	-	-	-	-	-	-	-
4888	SLGTG%NE	0.093	1	2	2.1e-08	1	0.001	0.73	0.001	0.029	global-SLGTG%NE	CASSLGTGhNEQFF	CASSLGTGHNEQFF	TRBV11-2	TRBJ2-1	NA	NA	0	-	-	-	-	-	-	-	-	-	-	-
4889	S%GLAGTGE	0.093	1	2	2.3e-07	1	0.008	1	0.001	0.029	global-S%GLAGTGE	CASSnGLAGTGELFF	CASSNGLAGTGELFF	TRBV13	TRBJ2-2	NA	NA	0	-	-	-	-	-	-	-	-	-	-	-
4889	S%GLAGTGE	0.093	1	2	2.3e-07	1	0.008	1	0.001	0.029	global-S%GLAGTGE	CASSnGLAGTGELFF	CASSNGLAGTGELFF	TRBV13	TRBJ2-2	NA	NA	0	-	-	-	-	-	-	-	-	-	-	-
4889	S%GLAGTGE	0.093	1	2	2.3e-07	1	0.008	1	0.001	0.029	global-S%GLAGTGE	CASSgGLAGTGELFF	CASSGGLAGTGELFF	TRBV12-4	TRBJ2-2	NA	NA	0	-	-	-	-	-	-	-	-	-	-	-
4890	S%GLAGANE	0.093	1	2	9.5e-06	1	0.33	1	0.001	0.029	global-S%GLAGANE	CASSPGLAGaNEQFF	CASSPGLAGANEQFF	TRBV4-2	TRBJ2-1	NA	NA	0	-	-	-	-	-	-	-	-	-	-	-
4890	S%GLAGANE	0.093	1	2	9.5e-06	1	0.33	1	0.001	0.029	global-S%GLAGANE	CASSPGLAGaNEQFF	CASSPGLAGANEQFF	TRBV7-2	TRBJ2-1	NA	NA	0	-	-	-	-	-	-	-	-	-	-	-
4890	S%GLAGANE	0.093	1	2	9.5e-06	1	0.33	1	0.001	0.029	global-S%GLAGANE	CASSPGLAGaNEQFF	CASSPGLAGANEQFF	TRBV7-8	TRBJ2-1	NA	NA	0	-	-	-	-	-	-	-	-	-	-	-
4890	S%GLAGANE	0.093	1	2	9.5e-06	1	0.33	1	0.001	0.029	global-S%GLAGANE	CASSIGLAGaNEQFF	CASSIGLAGANEQFF	TRBV5-1	TRBJ2-1	NA	NA	0	-	-	-	-	-	-	-	-	-	-	-
4891	SL%SSSYNE	0.093	1	2	2.1e-06	1	0.071	1	0.001	0.029	global-SL%SSSYNE	CASSLgssSYNEQFF	CASSLGSSSYNEQFF	TRBV19	TRBJ2-1	NA	NA	0	-	-	-	-	-	-	-	-	-	-	-
4891	SL%SSSYNE	0.093	1	2	2.1e-06	1	0.071	1	0.001	0.029	global-SL%SSSYNE	CASSLyssSYNEQFF	CASSLYSSSYNEQFF	TRBV5-6	TRBJ2-1	NA	NA	0	-	-	-	-	-	-	-	-	-	-	-
4892	SLRG%SYNE	0.093	1	2	1.7e-06	1	0.06	1	0.001	0.029	global-SLRG%SYNE	CASSLRGsSYNEQFF	CASSLRGSSYNEQFF	TRBV7-3	TRBJ2-1	NA	NA	0	-	-	-	-	-	-	-	-	-	-	-
4892	SLRG%SYNE	0.093	1	2	1.7e-06	1	0.06	1	0.001	0.029	global-SLRG%SYNE	CASSLRGvSYNEQFF	CASSLRGVSYNEQFF	TRBV5-6	TRBJ2-1	NA	NA	0	-	-	-	-	-	-	-	-	-	-	-
4893	SSGTSG%YE	0.093	1	2	2.9e-08	1	0.001	1	0.001	0.029	global-SSGTSG%YE	CASSSGTSGaYEQYF	CASSSGTSGAYEQYF	TRBV27	TRBJ2-7	NA	NA	0	-	-	-	-	-	-	-	-	-	-	-
4893	SSGTSG%YE	0.093	1	2	2.9e-08	1	0.001	1	0.001	0.029	global-SSGTSG%YE	CASSSGTSGSYEQYF	CASSSGTSGSYEQYF	TRBV27	TRBJ2-7	NA	NA	0	-	-	-	-	-	-	-	-	-	-	-
4894	SPTSGG%NE	0.093	1	2	6.9e-07	1	0.068	0.35	0.001	0.029	global-SPTSGG%NE	CASSPTSGGnNEQFF	CASSPTSGGNNEQFF	TRBV6-1	TRBJ2-1	NA	NA	inf	-	-	-	-	-	-	-	-	-	-	-
4894	SPTSGG%NE	0.093	1	2	6.9e-07	1	0.068	0.35	0.001	0.029	global-SPTSGG%NE	CASSPTSGGYNEQFF	CASSPTSGGYNEQFF	TRBV19	TRBJ2-1	NA	NA	inf	-	-	-	-	-	-	-	-	-	-	-
4895	S%GSYE	0.094	1	4	7.9e-07	1	0.34	1	0.001	0.0023	global-S%GSYE	CASSwgSYEQYF	CASSWGSYEQYF	TRBV28	TRBJ2-7	NA	NA	0	-	-	-	-	-	-	-	-	-	-	-
4895	S%GSYE	0.094	1	4	7.9e-07	1	0.34	1	0.001	0.0023	global-S%GSYE	CASSLgSYEQYF	CASSLGSYEQYF	TRBV13	TRBJ2-7	NA	NA	0	-	-	-	-	-	-	-	-	-	-	-
4895	S%GSYE	0.094	1	4	7.9e-07	1	0.34	1	0.001	0.0023	global-S%GSYE	CAWSvgSYEQYF	CAWSVGSYEQYF	TRBV30	TRBJ2-7	NA	NA	0	-	-	-	-	-	-	-	-	-	-	-
4895	S%GSYE	0.094	1	4	7.9e-07	1	0.34	1	0.001	0.0023	global-S%GSYE	CASSEgSYEQYF	CASSEGSYEQYF	TRBV2	TRBJ2-7	NA	NA	0	-	-	-	-	-	-	-	-	-	-	-
4896	R%NTE	0.095	1	5	4.4e-07	1	0.48	0.63	0.001	0.0015	global-R%NTE	CStRGNTEAFF	CSTRGNTEAFF	TRBV20-1	TRBJ1-1	NA	NA	0	-	-	-	-	-	-	-	-	-	-	-
4896	R%NTE	0.095	1	5	4.4e-07	1	0.48	0.63	0.001	0.0015	global-R%NTE	CATrlNTEAFF	CATRLNTEAFF	TRBV27	TRBJ1-1	NA	NA	0	-	-	-	-	-	-	-	-	-	-	-
4896	R%NTE	0.095	1	5	4.4e-07	1	0.48	0.63	0.001	0.0015	global-R%NTE	CAhRENTEAFF	CAHRENTEAFF	TRBV2	TRBJ1-1	NA	NA	0	-	-	-	-	-	-	-	-	-	-	-
4896	R%NTE	0.095	1	5	4.4e-07	1	0.48	0.63	0.001	0.0015	global-R%NTE	CSGRiNTEAFF	CSGRINTEAFF	TRBV29-1	TRBJ1-1	NA	NA	inf	-	-	-	-	-	-	-	-	-	-	-
4896	R%NTE	0.095	1	5	4.4e-07	1	0.48	0.63	0.001	0.0015	global-R%NTE	CASrqNTEAFF	CASRQNTEAFF	TRBV3-1	TRBJ1-1	NA	NA	0	-	-	-	-	-	-	-	-	-	-	-
4897	%GMNTE	0.098	1	3	5e-08	1	0.008	1	0.001	0.0062	global-%GMNTE	CAISgmNTEAFF	CAISGMNTEAFF	TRBV10-3	TRBJ1-1	NA	NA	0	-	-	-	-	-	-	-	-	-	-	-
4897	%GMNTE	0.098	1	3	5e-08	1	0.008	1	0.001	0.0062	global-%GMNTE	CSAmgmNTEAFF	CSAMGMNTEAFF	TRBV20-1	TRBJ1-1	NA	NA	0	-	-	-	-	-	-	-	-	-	-	-
4897	%GMNTE	0.098	1	3	5e-08	1	0.008	1	0.001	0.0062	global-%GMNTE	CSARgmNTEAFF	CSARGMNTEAFF	TRBV20-1	TRBJ1-1	NA	NA	0	-	-	-	-	-	-	-	-	-	-	-
4898	S%GSE	0.098	1	3	5.7e-07	1	0.2	0.46	0.001	0.0062	global-S%GSE	CASSfgsEAFF	CASSFGSEAFF	TRBV7-9	TRBJ1-1	NA	NA	0	-	-	-	-	-	-	-	-	-	-	-
4898	S%GSE	0.098	1	3	5.7e-07	1	0.2	0.46	0.001	0.0062	global-S%GSE	CASSQgsEAFF	CASSQGSEAFF	TRBV4-3	TRBJ1-1	NA	NA	inf	-	-	-	-	-	-	-	-	-	-	-
4898	S%GSE	0.098	1	3	5.7e-07	1	0.2	0.46	0.001	0.0062	global-S%GSE	CASSQgsEQFF	CASSQGSEQFF	TRBV4-1	TRBJ2-1	NA	NA	0	-	-	-	-	-	-	-	-	-	-	-
4899	G%E	0.098	1	3	1.1e-06	1	0.17	1	0.001	0.0062	global-G%E	CSVgNEQFF	CSVGNEQFF	TRBV29-1	TRBJ2-1	NA	NA	0	-	-	-	-	-	-	-	-	-	-	-
4899	G%E	0.098	1	3	1.1e-06	1	0.17	1	0.001	0.0062	global-G%E	CAmGGEQFF	CAMGGEQFF	TRBV7-9	TRBJ2-1	NA	NA	0	-	-	-	-	-	-	-	-	-	-	-
4899	G%E	0.098	1	3	1.1e-06	1	0.17	1	0.001	0.0062	global-G%E	CASGgEAFF	CASGGEAFF	TRBV5-5	TRBJ1-1	NA	NA	0	-	-	-	-	-	-	-	-	-	-	-
4900	%RYNE	0.098	1	3	1.1e-07	1	0.033	0.56	0.001	0.0062	global-%RYNE	CSAlrYNEQFF	CSALRYNEQFF	TRBV20-1	TRBJ2-1	NA	NA	0	-	-	-	-	-	-	-	-	-	-	-
4900	%RYNE	0.098	1	3	1.1e-07	1	0.033	0.56	0.001	0.0062	global-%RYNE	CASSRYNEQFF	CASSRYNEQFF	TRBV6-3	TRBJ2-1	NA	NA	0	-	-	-	-	-	-	-	-	-	-	-
4900	%RYNE	0.098	1	3	1.1e-07	1	0.033	0.56	0.001	0.0062	global-%RYNE	CASSRYNEQFF	CASSRYNEQFF	TRBV6-5	TRBJ2-1	NA	NA	0	-	-	-	-	-	-	-	-	-	-	-
4900	%RYNE	0.098	1	3	1.1e-07	1	0.033	0.56	0.001	0.0062	global-%RYNE	CSAprYNEQFF	CSAPRYNEQFF	TRBV20-1	TRBJ2-1	NA	NA	inf	-	-	-	-	-	-	-	-	-	-	-
4901	SP%GE	0.098	1	3	1.2e-06	1	0.19	1	0.001	0.0062	global-SP%GE	CASSPdGELFF	CASSPDGELFF	TRBV18	TRBJ2-2	NA	NA	0	-	-	-	-	-	-	-	-	-	-	-
4901	SP%GE	0.098	1	3	1.2e-06	1	0.19	1	0.001	0.0062	global-SP%GE	CASSPpGELFF	CASSPPGELFF	TRBV4-2	TRBJ2-2	NA	NA	0	-	-	-	-	-	-	-	-	-	-	-
4901	SP%GE	0.098	1	3	1.2e-06	1	0.19	1	0.001	0.0062	global-SP%GE	CASSPTGELFF	CASSPTGELFF	TRBV11-3	TRBJ2-2	NA	NA	0	-	-	-	-	-	-	-	-	-	-	-
4902	SL%SYE	0.098	1	3	2.2e-07	1	0.036	1	0.001	0.0062	global-SL%SYE	CASSLgSYEQYF	CASSLGSYEQYF	TRBV13	TRBJ2-7	NA	NA	0	-	-	-	-	-	-	-	-	-	-	-
4902	SL%SYE	0.098	1	3	2.2e-07	1	0.036	1	0.001	0.0062	global-SL%SYE	CASSLdsyEQFF	CASSLDSYEQFF	TRBV5-1	TRBJ2-1	NA	NA	0	-	-	-	-	-	-	-	-	-	-	-
4902	SL%SYE	0.098	1	3	2.2e-07	1	0.036	1	0.001	0.0062	global-SL%SYE	CASSLsSYEQYF	CASSLSSYEQYF	TRBV7-9	TRBJ2-7	NA	NA	0	-	-	-	-	-	-	-	-	-	-	-
4902	SL%SYE	0.098	1	3	2.2e-07	1	0.036	1	0.001	0.0062	global-SL%SYE	CASSLsSYEQYF	CASSLSSYEQYF	TRBV7-9	TRBJ2-7	NA	NA	0	-	-	-	-	-	-	-	-	-	-	-
4903	SL%GET	0.098	1	3	1.1e-08	1	0.002	0.86	0.001	0.0062	global-SL%GET	CASSLTGETQYF	CASSLTGETQYF	TRBV11-2	TRBJ2-5	NA	NA	0	-	-	-	-	-	-	-	-	-	-	-
4903	SL%GET	0.098	1	3	1.1e-08	1	0.002	0.86	0.001	0.0062	global-SL%GET	CASSLTGETQYF	CASSLTGETQYF	TRBV11-2	TRBJ2-5	NA	NA	0	-	-	-	-	-	-	-	-	-	-	-
4903	SL%GET	0.098	1	3	1.1e-08	1	0.002	0.86	0.001	0.0062	global-SL%GET	CASSLTGETQYF	CASSLTGETQYF	TRBV11-2	TRBJ2-5	NA	NA	0	-	-	-	-	-	-	-	-	-	-	-
4903	SL%GET	0.098	1	3	1.1e-08	1	0.002	0.86	0.001	0.0062	global-SL%GET	CASSLTGETQYF	CASSLTGETQYF	TRBV11-2	TRBJ2-5	NA	NA	0	-	-	-	-	-	-	-	-	-	-	-
4903	SL%GET	0.098	1	3	1.1e-08	1	0.002	0.86	0.001	0.0062	global-SL%GET	CASSLTGETQYF	CASSLTGETQYF	TRBV11-2	TRBJ2-5	NA	NA	0	-	-	-	-	-	-	-	-	-	-	-
4903	SL%GET	0.098	1	3	1.1e-08	1	0.002	0.86	0.001	0.0062	global-SL%GET	CASSLTGETQYF	CASSLTGETQYF	TRBV11-2	TRBJ2-5	NA	NA	0	-	-	-	-	-	-	-	-	-	-	-
4903	SL%GET	0.098	1	3	1.1e-08	1	0.002	0.86	0.001	0.0062	global-SL%GET	CASSLTGETQYF	CASSLTGETQYF	TRBV11-2	TRBJ2-5	NA	NA	0	-	-	-	-	-	-	-	-	-	-	-
4903	SL%GET	0.098	1	3	1.1e-08	1	0.002	0.86	0.001	0.0062	global-SL%GET	CASSLvgETQYF	CASSLVGETQYF	TRBV7-2	TRBJ2-5	NA	NA	inf	-	-	-	-	-	-	-	-	-	-	-
4903	SL%GET	0.098	1	3	1.1e-08	1	0.002	0.86	0.001	0.0062	global-SL%GET	CASSLegETQYF	CASSLEGETQYF	TRBV28	TRBJ2-5	NA	NA	0	-	-	-	-	-	-	-	-	-	-	-
4904	RTGG%E	0.098	1	3	5.5e-07	1	0.19	0.47	0.001	0.0062	global-RTGG%E	CASrTGGfEAFF	CASRTGGFEAFF	TRBV6-3	TRBJ1-1	NA	NA	inf	-	-	-	-	-	-	-	-	-	-	-
4904	RTGG%E	0.098	1	3	5.5e-07	1	0.19	0.47	0.001	0.0062	global-RTGG%E	CAIrTGGgEAFF	CAIRTGGGEAFF	TRBV10-3	TRBJ1-1	NA	NA	0	-	-	-	-	-	-	-	-	-	-	-
4904	RTGG%E	0.098	1	3	5.5e-07	1	0.19	0.47	0.001	0.0062	global-RTGG%E	CASrTGGYEQYF	CASRTGGYEQYF	TRBV10-1	TRBJ2-7	NA	NA	inf	-	-	-	-	-	-	-	-	-	-	-
4905	SLGLAG%NE	0.098	1	3	2.2e-06	1	0.35	1	0.001	0.0062	global-SLGLAG%NE	CASSLGLAGlNEQFF	CASSLGLAGLNEQFF	TRBV5-4	TRBJ2-1	NA	NA	0	-	-	-	-	-	-	-	-	-	-	-
4905	SLGLAG%NE	0.098	1	3	2.2e-06	1	0.35	1	0.001	0.0062	global-SLGLAG%NE	CASSLGLAGvNEQFF	CASSLGLAGVNEQFF	TRBV11-2	TRBJ2-1	NA	NA	0	-	-	-	-	-	-	-	-	-	-	-
4905	SLGLAG%NE	0.098	1	3	2.2e-06	1	0.35	1	0.001	0.0062	global-SLGLAG%NE	CASSLGLAGvNEQFF	CASSLGLAGVNEQFF	TRBV5-1	TRBJ2-1	NA	NA	0	-	-	-	-	-	-	-	-	-	-	-
4905	SLGLAG%NE	0.098	1	3	2.2e-06	1	0.35	1	0.001	0.0062	global-SLGLAG%NE	CASSLGLAGGNEQFF	CASSLGLAGGNEQFF	TRBV7-8	TRBJ2-1	NA	NA	0	-	-	-	-	-	-	-	-	-	-	-
4906	SP%YE	0.099	1	4	7.5e-07	1	0.49	0.65	0.001	0.0023	global-SP%YE	CASSPSYEQYF	CASSPSYEQYF	TRBV5-6	TRBJ2-7	NA	NA	0	-	-	-	-	-	-	-	-	-	-	-
4906	SP%YE	0.099	1	4	7.5e-07	1	0.49	0.65	0.001	0.0023	global-SP%YE	CASSPlYEQYF	CASSPLYEQYF	TRBV19	TRBJ2-7	NA	NA	inf	-	-	-	-	-	-	-	-	-	-	-
4906	SP%YE	0.099	1	4	7.5e-07	1	0.49	0.65	0.001	0.0023	global-SP%YE	CASSPaYEQYF	CASSPAYEQYF	TRBV5-5	TRBJ2-7	NA	NA	0	-	-	-	-	-	-	-	-	-	-	-
4906	SP%YE	0.099	1	4	7.5e-07	1	0.49	0.65	0.001	0.0023	global-SP%YE	CASSPaYEQYF	CASSPAYEQYF	TRBV18	TRBJ2-7	NA	NA	0	-	-	-	-	-	-	-	-	-	-	-
4906	SP%YE	0.099	1	4	7.5e-07	1	0.49	0.65	0.001	0.0023	global-SP%YE	CASSPgYEQYF	CASSPGYEQYF	TRBV4-1	TRBJ2-7	NA	NA	0	-	-	-	-	-	-	-	-	-	-	-
4907	%GAGE	0.1	1	2	2.7e-08	1	0.001	0.93	0.001	0.029	global-%GAGE	CASRGaGELFF	CASRGAGELFF	TRBV2	TRBJ2-2	NA	NA	0	-	-	-	-	-	-	-	-	-	-	-
4907	%GAGE	0.1	1	2	2.7e-08	1	0.001	0.93	0.001	0.029	global-%GAGE	CASRGaGELFF	CASRGAGELFF	TRBV2	TRBJ2-2	NA	NA	0	-	-	-	-	-	-	-	-	-	-	-
4907	%GAGE	0.1	1	2	2.7e-08	1	0.001	0.93	0.001	0.029	global-%GAGE	CASRGaGELFF	CASRGAGELFF	TRBV2	TRBJ2-2	NA	NA	0	-	-	-	-	-	-	-	-	-	-	-
4907	%GAGE	0.1	1	2	2.7e-08	1	0.001	0.93	0.001	0.029	global-%GAGE	CASRGaGELFF	CASRGAGELFF	TRBV2	TRBJ2-2	NA	NA	0	-	-	-	-	-	-	-	-	-	-	-
4907	%GAGE	0.1	1	2	2.7e-08	1	0.001	0.93	0.001	0.029	global-%GAGE	CASRGaGELFF	CASRGAGELFF	TRBV2	TRBJ2-2	NA	NA	0	-	-	-	-	-	-	-	-	-	-	-
4907	%GAGE	0.1	1	2	2.7e-08	1	0.001	0.93	0.001	0.029	global-%GAGE	CASRGaGELFF	CASRGAGELFF	TRBV2	TRBJ2-2	NA	NA	0	-	-	-	-	-	-	-	-	-	-	-
4907	%GAGE	0.1	1	2	2.7e-08	1	0.001	0.93	0.001	0.029	global-%GAGE	CASRGaGELFF	CASRGAGELFF	TRBV2	TRBJ2-2	NA	NA	inf	-	-	-	-	-	-	-	-	-	-	-
4907	%GAGE	0.1	1	2	2.7e-08	1	0.001	0.93	0.001	0.029	global-%GAGE	CASRGaGELFF	CASRGAGELFF	TRBV2	TRBJ2-2	NA	NA	0	-	-	-	-	-	-	-	-	-	-	-
4907	%GAGE	0.1	1	2	2.7e-08	1	0.001	0.93	0.001	0.029	global-%GAGE	CASRGaGELFF	CASRGAGELFF	TRBV2	TRBJ2-2	NA	NA	0	-	-	-	-	-	-	-	-	-	-	-
4907	%GAGE	0.1	1	2	2.7e-08	1	0.001	0.93	0.001	0.029	global-%GAGE	CASRGaGELFF	CASRGAGELFF	TRBV2	TRBJ2-2	NA	NA	0	-	-	-	-	-	-	-	-	-	-	-
4907	%GAGE	0.1	1	2	2.7e-08	1	0.001	0.93	0.001	0.029	global-%GAGE	CASRGaGELFF	CASRGAGELFF	TRBV2	TRBJ2-2	NA	NA	0	-	-	-	-	-	-	-	-	-	-	-
4907	%GAGE	0.1	1	2	2.7e-08	1	0.001	0.93	0.001	0.029	global-%GAGE	CASTgaGELFF	CASTGAGELFF	TRBV12-3	TRBJ2-2	NA	NA	inf	-	-	-	-	-	-	-	-	-	-	-
4908	%LGDE	0.1	1	2	2.2e-06	1	0.075	1	0.001	0.029	global-%LGDE	CASSLgdEQYF	CASSLGDEQYF	TRBV11-3	TRBJ2-7	NA	NA	0	-	-	-	-	-	-	-	-	-	-	-
4908	%LGDE	0.1	1	2	2.2e-06	1	0.075	1	0.001	0.029	global-%LGDE	CASTLgdEQYF	CASTLGDEQYF	TRBV25-1	TRBJ2-7	NA	NA	0	-	-	-	-	-	-	-	-	-	-	-
4909	S%LGE	0.1	1	3	4.9e-07	1	0.17	0.45	0.001	0.0062	global-S%LGE	CASSGLgEQYF	CASSGLGEQYF	TRBV5-1	TRBJ2-7	NA	NA	0	-	-	-	-	-	-	-	-	-	-	-
4909	S%LGE	0.1	1	3	4.9e-07	1	0.17	0.45	0.001	0.0062	global-S%LGE	CASSDlgEQFF	CASSDLGEQFF	TRBV7-9	TRBJ2-1	NA	NA	inf	-	-	-	-	-	-	-	-	-	-	-
4909	S%LGE	0.1	1	3	4.9e-07	1	0.17	0.45	0.001	0.0062	global-S%LGE	CASSmlgEQFF	CASSMLGEQFF	TRBV19	TRBJ2-1	NA	NA	0	-	-	-	-	-	-	-	-	-	-	-
4910	S%AGE	0.1	1	3	1.9e-07	1	0.031	1	0.001	0.0062	global-S%AGE	CASSLAGEQYF	CASSLAGEQYF	TRBV11-2	TRBJ2-7	NA	NA	0	-	-	-	-	-	-	-	-	-	-	-
4910	S%AGE	0.1	1	3	1.9e-07	1	0.031	1	0.001	0.0062	global-S%AGE	CASSfaGELFF	CASSFAGELFF	TRBV5-1	TRBJ2-2	NA	NA	0	-	-	-	-	-	-	-	-	-	-	-
4910	S%AGE	0.1	1	3	1.9e-07	1	0.031	1	0.001	0.0062	global-S%AGE	CASSfaGELFF	CASSFAGELFF	TRBV5-1	TRBJ2-2	NA	NA	0	-	-	-	-	-	-	-	-	-	-	-
4910	S%AGE	0.1	1	3	1.9e-07	1	0.031	1	0.001	0.0062	global-S%AGE	CASSwAGEQYF	CASSWAGEQYF	TRBV7-9	TRBJ2-7	NA	NA	0	-	-	-	-	-	-	-	-	-	-	-
4911	SE%YG	0.1	1	2	1.6e-06	1	0.056	1	0.001	0.029	global-SE%YG	CSASegYGYTF	CSASEGYGYTF	TRBV20-1	TRBJ1-2	NA	NA	0	-	-	-	-	-	-	-	-	-	-	-
4911	SE%YG	0.1	1	2	1.6e-06	1	0.056	1	0.001	0.029	global-SE%YG	CASSEsYGYTF	CASSESYGYTF	TRBV2	TRBJ1-2	NA	NA	0	-	-	-	-	-	-	-	-	-	-	-
4912	SSD%E	0.1	1	2	2e-06	1	0.069	1	0.001	0.029	global-SSD%E	CASSSdsEAFF	CASSSDSEAFF	TRBV6-6	TRBJ1-1	NA	NA	0	-	-	-	-	-	-	-	-	-	-	-
4912	SSD%E	0.1	1	2	2e-06	1	0.069	1	0.001	0.029	global-SSD%E	CASSSdNEQFF	CASSSDNEQFF	TRBV5-6	TRBJ2-1	NA	NA	0	-	-	-	-	-	-	-	-	-	-	-
4913	G%RTDT	0.1	1	2	1.5e-07	1	0.005	1	0.001	0.029	global-G%RTDT	CASGfrTDTQYF	CASGFRTDTQYF	TRBV12-5	TRBJ2-3	NA	NA	0	-	-	-	-	-	-	-	-	-	-	-
4913	G%RTDT	0.1	1	2	1.5e-07	1	0.005	1	0.001	0.029	global-G%RTDT	CAaGTrTDTQYF	CAAGTRTDTQYF	TRBV2	TRBJ2-3	NA	NA	0	-	-	-	-	-	-	-	-	-	-	-
4913	G%RTDT	0.1	1	2	1.5e-07	1	0.005	1	0.001	0.029	global-G%RTDT	CAaGTrTDTQYF	CAAGTRTDTQYF	TRBV2	TRBJ2-3	NA	NA	0	-	-	-	-	-	-	-	-	-	-	-
4914	RQ%NQP	0.1	1	2	2.3e-06	1	0.08	1	0.001	0.029	global-RQ%NQP	CASrqSNQPQHF	CASRQSNQPQHF	TRBV19	TRBJ1-5	NA	NA	0	-	-	-	-	-	-	-	-	-	-	-
4914	RQ%NQP	0.1	1	2	2.3e-06	1	0.08	1	0.001	0.029	global-RQ%NQP	CATrQGNQPQHF	CATRQGNQPQHF	TRBV15	TRBJ1-5	NA	NA	0	-	-	-	-	-	-	-	-	-	-	-
4915	S%GLNYG	0.1	1	2	1.8e-06	1	0.062	1	0.001	0.029	global-S%GLNYG	CASSYGLNYGYTF	CASSYGLNYGYTF	TRBV6-2	TRBJ1-2	NA	NA	0	-	-	-	-	-	-	-	-	-	-	-
4915	S%GLNYG	0.1	1	2	1.8e-06	1	0.062	1	0.001	0.029	global-S%GLNYG	CASSTGlNYGYTF	CASSTGLNYGYTF	TRBV5-8	TRBJ1-2	NA	NA	0	-	-	-	-	-	-	-	-	-	-	-
4916	SR%GTGE	0.1	1	2	2.2e-06	1	0.077	1	0.001	0.029	global-SR%GTGE	CASSRRGTGELFF	CASSRRGTGELFF	TRBV28	TRBJ2-2	NA	NA	0	-	-	-	-	-	-	-	-	-	-	-
4916	SR%GTGE	0.1	1	2	2.2e-06	1	0.077	1	0.001	0.029	global-SR%GTGE	CASSRlgTGELFF	CASSRLGTGELFF	TRBV19	TRBJ2-2	NA	NA	0	-	-	-	-	-	-	-	-	-	-	-
4917	S%QGSSYE	0.1	1	2	5.6e-07	1	0.054	0.35	0.001	0.029	global-S%QGSSYE	CASSIQGsSYEQYF	CASSIQGSSYEQYF	TRBV19	TRBJ2-7	NA	NA	0	-	-	-	-	-	-	-	-	-	-	-
4917	S%QGSSYE	0.1	1	2	5.6e-07	1	0.054	0.35	0.001	0.029	global-S%QGSSYE	CANSqQGsSYEQYF	CANSQQGSSYEQYF	TRBV18	TRBJ2-7	NA	NA	inf	-	-	-	-	-	-	-	-	-	-	-
4918	SA%GGTDT	0.1	1	2	1.5e-06	1	0.051	1	0.001	0.029	global-SA%GGTDT	CASSaSGGTDTQYF	CASSASGGTDTQYF	TRBV6-4	TRBJ2-3	NA	NA	0	-	-	-	-	-	-	-	-	-	-	-
4918	SA%GGTDT	0.1	1	2	1.5e-06	1	0.051	1	0.001	0.029	global-SA%GGTDT	CASSaiGGTDTQYF	CASSAIGGTDTQYF	TRBV6-5	TRBJ2-3	NA	NA	0	-	-	-	-	-	-	-	-	-	-	-
4919	S%DRSSGNT	0.1	1	2	6.9e-07	1	0.069	0.34	0.001	0.029	global-S%DRSSGNT	CASSVDRsSGNTIYF	CASSVDRSSGNTIYF	TRBV9	TRBJ1-3	NA	NA	0	-	-	-	-	-	-	-	-	-	-	-
4919	S%DRSSGNT	0.1	1	2	6.9e-07	1	0.069	0.34	0.001	0.029	global-S%DRSSGNT	CATSRDRsSGNTIYF	CATSRDRSSGNTIYF	TRBV15	TRBJ1-3	NA	NA	inf	-	-	-	-	-	-	-	-	-	-	-
4920	R%GRE	0.1	1	2	1.7e-08	1	0.001	0.58	0.001	0.029	global-R%GRE	CASrSGREAFF	CASRSGREAFF	TRBV19	TRBJ1-1	NA	NA	inf	-	-	-	-	-	-	-	-	-	-	-
4920	R%GRE	0.1	1	2	1.7e-08	1	0.001	0.58	0.001	0.029	global-R%GRE	CASraGREAFF	CASRAGREAFF	TRBV19	TRBJ1-1	NA	NA	inf	-	-	-	-	-	-	-	-	-	-	-
4920	R%GRE	0.1	1	2	1.7e-08	1	0.001	0.58	0.001	0.029	global-R%GRE	CASraGREAFF	CASRAGREAFF	TRBV19	TRBJ1-1	NA	NA	inf	-	-	-	-	-	-	-	-	-	-	-
4920	R%GRE	0.1	1	2	1.7e-08	1	0.001	0.58	0.001	0.029	global-R%GRE	CASraGREAFF	CASRAGREAFF	TRBV19	TRBJ1-1	NA	NA	inf	-	-	-	-	-	-	-	-	-	-	-
4921	S%GAE	0.1	1	3	5.8e-07	1	0.19	0.48	0.001	0.0062	global-S%GAE	CASSLgaEAFF	CASSLGAEAFF	TRBV13	TRBJ1-1	NA	NA	0	-	-	-	-	-	-	-	-	-	-	-
4921	S%GAE	0.1	1	3	5.8e-07	1	0.19	0.48	0.001	0.0062	global-S%GAE	CASShgaEAFF	CASSHGAEAFF	TRBV5-1	TRBJ1-1	NA	NA	inf	-	-	-	-	-	-	-	-	-	-	-
4921	S%GAE	0.1	1	3	5.8e-07	1	0.19	0.48	0.001	0.0062	global-S%GAE	CASSSgaEAFF	CASSSGAEAFF	TRBV7-9	TRBJ1-1	NA	NA	0	-	-	-	-	-	-	-	-	-	-	-
4922	S%GDT	0.1	1	3	1.1e-06	1	0.18	1	0.001	0.0062	global-S%GDT	CASSPgDTQYF	CASSPGDTQYF	TRBV6-5	TRBJ2-3	NA	NA	0	-	-	-	-	-	-	-	-	-	-	-
4922	S%GDT	0.1	1	3	1.1e-06	1	0.18	1	0.001	0.0062	global-S%GDT	CASSPgDTQYF	CASSPGDTQYF	TRBV25-1	TRBJ2-3	NA	NA	0	-	-	-	-	-	-	-	-	-	-	-
4922	S%GDT	0.1	1	3	1.1e-06	1	0.18	1	0.001	0.0062	global-S%GDT	CASSEgDTQYF	CASSEGDTQYF	TRBV9	TRBJ2-3	NA	NA	0	-	-	-	-	-	-	-	-	-	-	-
4922	S%GDT	0.1	1	3	1.1e-06	1	0.18	1	0.001	0.0062	global-S%GDT	CASSEgDTQYF	CASSEGDTQYF	TRBV27	TRBJ2-3	NA	NA	0	-	-	-	-	-	-	-	-	-	-	-
4922	S%GDT	0.1	1	3	1.1e-06	1	0.18	1	0.001	0.0062	global-S%GDT	CASSwgDTQYF	CASSWGDTQYF	TRBV5-4	TRBJ2-3	NA	NA	0	-	-	-	-	-	-	-	-	-	-	-
4922	S%GDT	0.1	1	3	1.1e-06	1	0.18	1	0.001	0.0062	global-S%GDT	CASSwgDTQYF	CASSWGDTQYF	TRBV5-4	TRBJ2-3	NA	NA	0	-	-	-	-	-	-	-	-	-	-	-
4923	RV%NE	0.1	1	2	1.7e-06	1	0.059	1	0.001	0.029	global-RV%NE	CASrvnNEQFF	CASRVNNEQFF	TRBV12-3	TRBJ2-1	NA	NA	0	-	-	-	-	-	-	-	-	-	-	-
4923	RV%NE	0.1	1	2	1.7e-06	1	0.059	1	0.001	0.029	global-RV%NE	CSVrvgNEQFF	CSVRVGNEQFF	TRBV29-1	TRBJ2-1	NA	NA	0	-	-	-	-	-	-	-	-	-	-	-
4924	RGV%E	0.1	1	2	2.1e-06	1	0.071	1	0.001	0.029	global-RGV%E	CASRGvNEQFF	CASRGVNEQFF	TRBV2	TRBJ2-1	NA	NA	0	-	-	-	-	-	-	-	-	-	-	-
4924	RGV%E	0.1	1	2	2.1e-06	1	0.071	1	0.001	0.029	global-RGV%E	CATRGvyEQFF	CATRGVYEQFF	TRBV4-3	TRBJ2-1	NA	NA	0	-	-	-	-	-	-	-	-	-	-	-
4925	S%GDTGE	0.1	1	2	1.9e-06	1	0.065	1	0.001	0.029	global-S%GDTGE	CASSSgdTGELFF	CASSSGDTGELFF	TRBV6-3	TRBJ2-2	NA	NA	0	-	-	-	-	-	-	-	-	-	-	-
4925	S%GDTGE	0.1	1	2	1.9e-06	1	0.065	1	0.001	0.029	global-S%GDTGE	CATSRgdTGELFF	CATSRGDTGELFF	TRBV15	TRBJ2-2	NA	NA	0	-	-	-	-	-	-	-	-	-	-	-
4926	S%GQGANYG	0.1	1	2	1.8e-06	1	0.062	1	0.001	0.029	global-S%GQGANYG	CASSEGQGaNYGYTF	CASSEGQGANYGYTF	TRBV6-4	TRBJ1-2	NA	NA	0	-	-	-	-	-	-	-	-	-	-	-
4926	S%GQGANYG	0.1	1	2	1.8e-06	1	0.062	1	0.001	0.029	global-S%GQGANYG	CASSDGQGaNYGYTF	CASSDGQGANYGYTF	TRBV7-9	TRBJ1-2	NA	NA	0	-	-	-	-	-	-	-	-	-	-	-
4927	S%GQGGYNE	0.1	1	2	1.7e-06	1	0.06	1	0.001	0.029	global-S%GQGGYNE	CATSDGQGgYNEQFF	CATSDGQGGYNEQFF	TRBV24-1	TRBJ2-1	NA	NA	0	-	-	-	-	-	-	-	-	-	-	-
4927	S%GQGGYNE	0.1	1	2	1.7e-06	1	0.06	1	0.001	0.029	global-S%GQGGYNE	CASSmGQGgYNEQFF	CASSMGQGGYNEQFF	TRBV19	TRBJ2-1	NA	NA	0	-	-	-	-	-	-	-	-	-	-	-
4928	SA%E	0.1	1	2	1.6e-06	1	0.055	1	0.001	0.029	global-SA%E	CSASAGEQFF	CSASAGEQFF	TRBV20-1	TRBJ2-1	NA	NA	0	-	-	-	-	-	-	-	-	-	-	-
4928	SA%E	0.1	1	2	1.6e-06	1	0.055	1	0.001	0.029	global-SA%E	CASSatEQFF	CASSATEQFF	TRBV18	TRBJ2-1	NA	NA	0	-	-	-	-	-	-	-	-	-	-	-
4929	SR%E	0.1	1	2	2.1e-06	1	0.073	1	0.001	0.029	global-SR%E	CASSRNEQFF	CASSRNEQFF	TRBV7-9	TRBJ2-1	NA	NA	0	-	-	-	-	-	-	-	-	-	-	-
4929	SR%E	0.1	1	2	2.1e-06	1	0.073	1	0.001	0.029	global-SR%E	CASSRpEQFF	CASSRPEQFF	TRBV6-1	TRBJ2-1	NA	NA	0	-	-	-	-	-	-	-	-	-	-	-
4930	S%DYE	0.1	1	3	1.2e-06	1	0.19	1	0.001	0.0062	global-S%DYE	CASSQdYEQYF	CASSQDYEQYF	TRBV14	TRBJ2-7	NA	NA	0	-	-	-	-	-	-	-	-	-	-	-
4930	S%DYE	0.1	1	3	1.2e-06	1	0.19	1	0.001	0.0062	global-S%DYE	CASStdYEQYF	CASSTDYEQYF	TRBV2	TRBJ2-7	NA	NA	0	-	-	-	-	-	-	-	-	-	-	-
4930	S%DYE	0.1	1	3	1.2e-06	1	0.19	1	0.001	0.0062	global-S%DYE	CASSLdyEQFF	CASSLDYEQFF	TRBV5-1	TRBJ2-1	NA	NA	0	-	-	-	-	-	-	-	-	-	-	-
4931	RG%GE	0.1	1	3	5.8e-09	1	0.001	0.94	0.001	0.0062	global-RG%GE	CSARGQGegFF	CSARGQGEGFF	TRBV20-1	TRBJ2-1	NA	NA	0	-	-	-	-	-	-	-	-	-	-	-
4931	RG%GE	0.1	1	3	5.8e-09	1	0.001	0.94	0.001	0.0062	global-RG%GE	CASRGaGELFF	CASRGAGELFF	TRBV2	TRBJ2-2	NA	NA	0	-	-	-	-	-	-	-	-	-	-	-
4931	RG%GE	0.1	1	3	5.8e-09	1	0.001	0.94	0.001	0.0062	global-RG%GE	CASRGaGELFF	CASRGAGELFF	TRBV2	TRBJ2-2	NA	NA	0	-	-	-	-	-	-	-	-	-	-	-
4931	RG%GE	0.1	1	3	5.8e-09	1	0.001	0.94	0.001	0.0062	global-RG%GE	CASRGaGELFF	CASRGAGELFF	TRBV2	TRBJ2-2	NA	NA	0	-	-	-	-	-	-	-	-	-	-	-
4931	RG%GE	0.1	1	3	5.8e-09	1	0.001	0.94	0.001	0.0062	global-RG%GE	CASRGaGELFF	CASRGAGELFF	TRBV2	TRBJ2-2	NA	NA	0	-	-	-	-	-	-	-	-	-	-	-
4931	RG%GE	0.1	1	3	5.8e-09	1	0.001	0.94	0.001	0.0062	global-RG%GE	CASRGaGELFF	CASRGAGELFF	TRBV2	TRBJ2-2	NA	NA	0	-	-	-	-	-	-	-	-	-	-	-
4931	RG%GE	0.1	1	3	5.8e-09	1	0.001	0.94	0.001	0.0062	global-RG%GE	CASRGaGELFF	CASRGAGELFF	TRBV2	TRBJ2-2	NA	NA	0	-	-	-	-	-	-	-	-	-	-	-
4931	RG%GE	0.1	1	3	5.8e-09	1	0.001	0.94	0.001	0.0062	global-RG%GE	CASRGaGELFF	CASRGAGELFF	TRBV2	TRBJ2-2	NA	NA	inf	-	-	-	-	-	-	-	-	-	-	-
4931	RG%GE	0.1	1	3	5.8e-09	1	0.001	0.94	0.001	0.0062	global-RG%GE	CASRGaGELFF	CASRGAGELFF	TRBV2	TRBJ2-2	NA	NA	0	-	-	-	-	-	-	-	-	-	-	-
4931	RG%GE	0.1	1	3	5.8e-09	1	0.001	0.94	0.001	0.0062	global-RG%GE	CASRGaGELFF	CASRGAGELFF	TRBV2	TRBJ2-2	NA	NA	0	-	-	-	-	-	-	-	-	-	-	-
4931	RG%GE	0.1	1	3	5.8e-09	1	0.001	0.94	0.001	0.0062	global-RG%GE	CASRGaGELFF	CASRGAGELFF	TRBV2	TRBJ2-2	NA	NA	0	-	-	-	-	-	-	-	-	-	-	-
4931	RG%GE	0.1	1	3	5.8e-09	1	0.001	0.94	0.001	0.0062	global-RG%GE	CASRGaGELFF	CASRGAGELFF	TRBV2	TRBJ2-2	NA	NA	0	-	-	-	-	-	-	-	-	-	-	-
4931	RG%GE	0.1	1	3	5.8e-09	1	0.001	0.94	0.001	0.0062	global-RG%GE	CASRGgGELFF	CASRGGGELFF	TRBV9	TRBJ2-2	NA	NA	0	-	-	-	-	-	-	-	-	-	-	-
4932	SST%E	0.1	1	2	2.9e-07	1	0.01	1	0.001	0.029	global-SST%E	CASSStNEQFF	CASSSTNEQFF	TRBV12-3	TRBJ2-1	NA	NA	0	-	-	-	-	-	-	-	-	-	-	-
4932	SST%E	0.1	1	2	2.9e-07	1	0.01	1	0.001	0.029	global-SST%E	CASSSTGELFF	CASSSTGELFF	TRBV5-6	TRBJ2-2	NA	NA	0	-	-	-	-	-	-	-	-	-	-	-
4932	SST%E	0.1	1	2	2.9e-07	1	0.01	1	0.001	0.029	global-SST%E	CASSSTGELFF	CASSSTGELFF	TRBV5-6	TRBJ2-2	NA	NA	0	-	-	-	-	-	-	-	-	-	-	-
4933	%DRDTE	0.1	1	2	2.9e-08	1	0.001	1	0.001	0.029	global-%DRDTE	CSARDRdTEAFF	CSARDRDTEAFF	TRBV20-1	TRBJ1-1	NA	NA	0	-	-	-	-	-	-	-	-	-	-	-
4933	%DRDTE	0.1	1	2	2.9e-08	1	0.001	1	0.001	0.029	global-%DRDTE	CSARDRdTEAFF	CSARDRDTEAFF	TRBV20-1	TRBJ1-1	NA	NA	0	-	-	-	-	-	-	-	-	-	-	-
4933	%DRDTE	0.1	1	2	2.9e-08	1	0.001	1	0.001	0.029	global-%DRDTE	CSApDRdTEAFF	CSAPDRDTEAFF	TRBV29-1	TRBJ1-1	NA	NA	0	-	-	-	-	-	-	-	-	-	-	-
4933	%DRDTE	0.1	1	2	2.9e-08	1	0.001	1	0.001	0.029	global-%DRDTE	CSApDRdTEAFF	CSAPDRDTEAFF	TRBV29-1	TRBJ1-1	NA	NA	0	-	-	-	-	-	-	-	-	-	-	-
4933	%DRDTE	0.1	1	2	2.9e-08	1	0.001	1	0.001	0.029	global-%DRDTE	CSApDRdTEAFF	CSAPDRDTEAFF	TRBV29-1	TRBJ1-1	NA	NA	0	-	-	-	-	-	-	-	-	-	-	-
4934	R%GGDT	0.1	1	2	2.1e-08	1	0.001	0.71	0.001	0.029	global-R%GGDT	CSARvGGDTQYF	CSARVGGDTQYF	TRBV20-1	TRBJ2-3	NA	NA	inf	-	-	-	-	-	-	-	-	-	-	-
4934	R%GGDT	0.1	1	2	2.1e-08	1	0.001	0.71	0.001	0.029	global-R%GGDT	CSARvGGDTQYF	CSARVGGDTQYF	TRBV20-1	TRBJ2-3	NA	NA	inf	-	-	-	-	-	-	-	-	-	-	-
4934	R%GGDT	0.1	1	2	2.1e-08	1	0.001	0.71	0.001	0.029	global-R%GGDT	CSARvGGDTQYF	CSARVGGDTQYF	TRBV20-1	TRBJ2-3	NA	NA	inf	-	-	-	-	-	-	-	-	-	-	-
4934	R%GGDT	0.1	1	2	2.1e-08	1	0.001	0.71	0.001	0.029	global-R%GGDT	CSARRGgDTQYF	CSARRGGDTQYF	TRBV20-1	TRBJ2-3	NA	NA	inf	-	-	-	-	-	-	-	-	-	-	-
4934	R%GGDT	0.1	1	2	2.1e-08	1	0.001	0.71	0.001	0.029	global-R%GGDT	CSARRGgDTQYF	CSARRGGDTQYF	TRBV20-1	TRBJ2-3	NA	NA	inf	-	-	-	-	-	-	-	-	-	-	-
4934	R%GGDT	0.1	1	2	2.1e-08	1	0.001	0.71	0.001	0.029	global-R%GGDT	CSARRGgDTQYF	CSARRGGDTQYF	TRBV20-1	TRBJ2-3	NA	NA	inf	-	-	-	-	-	-	-	-	-	-	-
4935	S%GVNE	0.1	1	2	1.7e-06	1	0.058	1	0.001	0.029	global-S%GVNE	CASSIgvNEQFF	CASSIGVNEQFF	TRBV19	TRBJ2-1	NA	NA	0	-	-	-	-	-	-	-	-	-	-	-
4935	S%GVNE	0.1	1	2	1.7e-06	1	0.058	1	0.001	0.029	global-S%GVNE	CASSLgvNEQFF	CASSLGVNEQFF	TRBV5-4	TRBJ2-1	NA	NA	0	-	-	-	-	-	-	-	-	-	-	-
4936	S%GLNE	0.1	1	2	1.6e-06	1	0.056	1	0.001	0.029	global-S%GLNE	CASSLGLNEQFF	CASSLGLNEQFF	TRBV7-9	TRBJ2-1	NA	NA	0	-	-	-	-	-	-	-	-	-	-	-
4936	S%GLNE	0.1	1	2	1.6e-06	1	0.056	1	0.001	0.029	global-S%GLNE	CASSDGLNEQFF	CASSDGLNEQFF	TRBV6-4	TRBJ2-1	NA	NA	0	-	-	-	-	-	-	-	-	-	-	-
4937	S%PYNE	0.1	1	2	1.8e-06	1	0.063	1	0.001	0.029	global-S%PYNE	CASSRpYNEQFF	CASSRPYNEQFF	TRBV6-6	TRBJ2-1	NA	NA	0	-	-	-	-	-	-	-	-	-	-	-
4937	S%PYNE	0.1	1	2	1.8e-06	1	0.063	1	0.001	0.029	global-S%PYNE	CASSDpYNEQFF	CASSDPYNEQFF	TRBV6-4	TRBJ2-1	NA	NA	0	-	-	-	-	-	-	-	-	-	-	-
4938	SL%RDT	0.1	1	2	1.8e-06	1	0.061	1	0.001	0.029	global-SL%RDT	CASSLlrDTQYF	CASSLLRDTQYF	TRBV4-1	TRBJ2-3	NA	NA	0	-	-	-	-	-	-	-	-	-	-	-
4938	SL%RDT	0.1	1	2	1.8e-06	1	0.061	1	0.001	0.029	global-SL%RDT	CASSLDRDTQYF	CASSLDRDTQYF	TRBV7-9	TRBJ2-3	NA	NA	0	-	-	-	-	-	-	-	-	-	-	-
4939	SG%GTE	0.1	1	2	1.9e-06	1	0.066	1	0.001	0.029	global-SG%GTE	CASSGTGTEAFF	CASSGTGTEAFF	TRBV6-2	TRBJ1-1	NA	NA	0	-	-	-	-	-	-	-	-	-	-	-
4939	SG%GTE	0.1	1	2	1.9e-06	1	0.066	1	0.001	0.029	global-SG%GTE	CASSgRGTEAFF	CASSGRGTEAFF	TRBV5-1	TRBJ1-1	NA	NA	0	-	-	-	-	-	-	-	-	-	-	-
4940	SF%GYE	0.1	1	2	5e-06	1	0.17	1	0.001	0.029	global-SF%GYE	CASSfAGYEQYF	CASSFAGYEQYF	TRBV14	TRBJ2-7	NA	NA	0	-	-	-	-	-	-	-	-	-	-	-
4940	SF%GYE	0.1	1	2	5e-06	1	0.17	1	0.001	0.029	global-SF%GYE	CASSfGGYEQYF	CASSFGGYEQYF	TRBV28	TRBJ2-7	NA	NA	0	-	-	-	-	-	-	-	-	-	-	-
4940	SF%GYE	0.1	1	2	5e-06	1	0.17	1	0.001	0.029	global-SF%GYE	CASSfGGYEQYF	CASSFGGYEQYF	TRBV27	TRBJ2-7	NA	NA	0	-	-	-	-	-	-	-	-	-	-	-
4941	SQG%DT	0.1	1	2	1.9e-06	1	0.064	1	0.001	0.029	global-SQG%DT	CASSQgTDTQYF	CASSQGTDTQYF	TRBV4-1	TRBJ2-3	NA	NA	0	-	-	-	-	-	-	-	-	-	-	-
4941	SQG%DT	0.1	1	2	1.9e-06	1	0.064	1	0.001	0.029	global-SQG%DT	CASSQgkDTQYF	CASSQGKDTQYF	TRBV4-2	TRBJ2-3	NA	NA	0	-	-	-	-	-	-	-	-	-	-	-
4942	SQG%TE	0.1	1	3	4.3e-08	1	0.007	1	0.001	0.0062	global-SQG%TE	CASSQgdTEAFF	CASSQGDTEAFF	TRBV4-1	TRBJ1-1	NA	NA	0	-	-	-	-	-	-	-	-	-	-	-
4942	SQG%TE	0.1	1	3	4.3e-08	1	0.007	1	0.001	0.0062	global-SQG%TE	CASSQgmTEAFF	CASSQGMTEAFF	TRBV4-1	TRBJ1-1	NA	NA	0	-	-	-	-	-	-	-	-	-	-	-
4942	SQG%TE	0.1	1	3	4.3e-08	1	0.007	1	0.001	0.0062	global-SQG%TE	CASSQgfTEAFF	CASSQGFTEAFF	TRBV19	TRBJ1-1	NA	NA	0	-	-	-	-	-	-	-	-	-	-	-
4943	EQG%TE	0.1	1	2	6.7e-07	1	0.067	0.34	0.001	0.029	global-EQG%TE	CSVEQGvTEAFF	CSVEQGVTEAFF	TRBV29-1	TRBJ1-1	NA	NA	0	-	-	-	-	-	-	-	-	-	-	-
4943	EQG%TE	0.1	1	2	6.7e-07	1	0.067	0.34	0.001	0.029	global-EQG%TE	CSAeQGNTEAFF	CSAEQGNTEAFF	TRBV20-1	TRBJ1-1	NA	NA	inf	-	-	-	-	-	-	-	-	-	-	-
4944	SLA%YG	0.1	1	2	5.9e-06	1	0.2	1	0.001	0.029	global-SLA%YG	CASSLasYGYTF	CASSLASYGYTF	TRBV7-2	TRBJ1-2	NA	NA	0	-	-	-	-	-	-	-	-	-	-	-
4944	SLA%YG	0.1	1	2	5.9e-06	1	0.2	1	0.001	0.029	global-SLA%YG	CASSLarYGYTF	CASSLARYGYTF	TRBV6-2	TRBJ1-2	NA	NA	0	-	-	-	-	-	-	-	-	-	-	-
4944	SLA%YG	0.1	1	2	5.9e-06	1	0.2	1	0.001	0.029	global-SLA%YG	CASSLarYGYTF	CASSLARYGYTF	TRBV6-3	TRBJ1-2	NA	NA	0	-	-	-	-	-	-	-	-	-	-	-
4945	SYSS%E	0.1	1	2	2.6e-07	1	0.009	1	0.001	0.029	global-SYSS%E	CASSYssGELFF	CASSYSSGELFF	TRBV6-1	TRBJ2-2	NA	NA	0	-	-	-	-	-	-	-	-	-	-	-
4945	SYSS%E	0.1	1	2	2.6e-07	1	0.009	1	0.001	0.029	global-SYSS%E	CASSYssGELFF	CASSYSSGELFF	TRBV6-2	TRBJ2-2	NA	NA	0	-	-	-	-	-	-	-	-	-	-	-
4945	SYSS%E	0.1	1	2	2.6e-07	1	0.009	1	0.001	0.029	global-SYSS%E	CASSYssGELFF	CASSYSSGELFF	TRBV6-2	TRBJ2-2	NA	NA	0	-	-	-	-	-	-	-	-	-	-	-
4945	SYSS%E	0.1	1	2	2.6e-07	1	0.009	1	0.001	0.029	global-SYSS%E	CASSYssGELFF	CASSYSSGELFF	TRBV6-2	TRBJ2-2	NA	NA	0	-	-	-	-	-	-	-	-	-	-	-
4945	SYSS%E	0.1	1	2	2.6e-07	1	0.009	1	0.001	0.029	global-SYSS%E	CASSYssGELFF	CASSYSSGELFF	TRBV6-2	TRBJ2-2	NA	NA	0	-	-	-	-	-	-	-	-	-	-	-
4945	SYSS%E	0.1	1	2	2.6e-07	1	0.009	1	0.001	0.029	global-SYSS%E	CASSYssGELFF	CASSYSSGELFF	TRBV6-2	TRBJ2-2	NA	NA	0	-	-	-	-	-	-	-	-	-	-	-
4945	SYSS%E	0.1	1	2	2.6e-07	1	0.009	1	0.001	0.029	global-SYSS%E	CASSYssTEAFF	CASSYSSTEAFF	TRBV6-5	TRBJ1-1	NA	NA	0	-	-	-	-	-	-	-	-	-	-	-
4946	SVGG%G	0.1	1	2	7.6e-07	1	0.077	0.34	0.001	0.029	global-SVGG%G	CASSVGGaGYTF	CASSVGGAGYTF	TRBV9	TRBJ1-2	NA	NA	0	-	-	-	-	-	-	-	-	-	-	-
4946	SVGG%G	0.1	1	2	7.6e-07	1	0.077	0.34	0.001	0.029	global-SVGG%G	CAWSvGGgGYTF	CAWSVGGGGYTF	TRBV30	TRBJ1-2	NA	NA	inf	-	-	-	-	-	-	-	-	-	-	-
4947	S%GGTDT	0.1	1	4	3.3e-08	1	0.022	0.64	0.001	0.0023	global-S%GGTDT	CASSVGGTDTQYF	CASSVGGTDTQYF	TRBV6-1	TRBJ2-3	NA	NA	0	-	-	-	-	-	-	-	-	-	-	-
4947	S%GGTDT	0.1	1	4	3.3e-08	1	0.022	0.64	0.001	0.0023	global-S%GGTDT	CASSTGGTDTQYF	CASSTGGTDTQYF	TRBV19	TRBJ2-3	NA	NA	inf	-	-	-	-	-	-	-	-	-	-	-
4947	S%GGTDT	0.1	1	4	3.3e-08	1	0.022	0.64	0.001	0.0023	global-S%GGTDT	CASSIGGTDTQYF	CASSIGGTDTQYF	TRBV19	TRBJ2-3	NA	NA	0	-	-	-	-	-	-	-	-	-	-	-
4947	S%GGTDT	0.1	1	4	3.3e-08	1	0.022	0.64	0.001	0.0023	global-S%GGTDT	CASSLGGTDTQYF	CASSLGGTDTQYF	TRBV6-5	TRBJ2-3	NA	NA	0	-	-	-	-	-	-	-	-	-	-	-
4947	S%GGTDT	0.1	1	4	3.3e-08	1	0.022	0.64	0.001	0.0023	global-S%GGTDT	CASSLGGTDTQYF	CASSLGGTDTQYF	TRBV6-5	TRBJ2-3	NA	NA	0	-	-	-	-	-	-	-	-	-	-	-
4948	S%GGPYE	0.1	1	2	5.2e-06	1	0.18	1	0.001	0.029	global-S%GGPYE	CASSEGGpYEQYF	CASSEGGPYEQYF	TRBV19	TRBJ2-7	NA	NA	0	-	-	-	-	-	-	-	-	-	-	-
4948	S%GGPYE	0.1	1	2	5.2e-06	1	0.18	1	0.001	0.029	global-S%GGPYE	CASSLGGpYEQYF	CASSLGGPYEQYF	TRBV28	TRBJ2-7	NA	NA	0	-	-	-	-	-	-	-	-	-	-	-
4948	S%GGPYE	0.1	1	2	5.2e-06	1	0.18	1	0.001	0.029	global-S%GGPYE	CASSLGGpYEQYF	CASSLGGPYEQYF	TRBV6-6	TRBJ2-7	NA	NA	0	-	-	-	-	-	-	-	-	-	-	-
4949	SL%GGDE	0.1	1	2	1.9e-06	1	0.064	1	0.001	0.029	global-SL%GGDE	CASSLSGGdEQYF	CASSLSGGDEQYF	TRBV5-4	TRBJ2-7	NA	NA	0	-	-	-	-	-	-	-	-	-	-	-
4949	SL%GGDE	0.1	1	2	1.9e-06	1	0.064	1	0.001	0.029	global-SL%GGDE	CASSLvGGdEQYF	CASSLVGGDEQYF	TRBV7-9	TRBJ2-7	NA	NA	0	-	-	-	-	-	-	-	-	-	-	-
4950	SL%RNYG	0.1	1	2	2.6e-06	1	0.19	0.47	0.001	0.029	global-SL%RNYG	CASSLarNYGYTF	CASSLARNYGYTF	TRBV7-2	TRBJ1-2	NA	NA	inf	-	-	-	-	-	-	-	-	-	-	-
4950	SL%RNYG	0.1	1	2	2.6e-06	1	0.19	0.47	0.001	0.029	global-SL%RNYG	CASSLGRNYGYTF	CASSLGRNYGYTF	TRBV12-3	TRBJ1-2	NA	NA	0	-	-	-	-	-	-	-	-	-	-	-
4950	SL%RNYG	0.1	1	2	2.6e-06	1	0.19	0.47	0.001	0.029	global-SL%RNYG	CASSLGRNYGYTF	CASSLGRNYGYTF	TRBV5-6	TRBJ1-2	NA	NA	0	-	-	-	-	-	-	-	-	-	-	-
4951	SRD%GET	0.1	1	2	2.9e-08	1	0.001	1	0.001	0.029	global-SRD%GET	CATSRdGGETQYF	CATSRDGGETQYF	TRBV15	TRBJ2-5	NA	NA	0	-	-	-	-	-	-	-	-	-	-	-
4951	SRD%GET	0.1	1	2	2.9e-08	1	0.001	1	0.001	0.029	global-SRD%GET	CATSRdAGETQYF	CATSRDAGETQYF	TRBV15	TRBJ2-5	NA	NA	0	-	-	-	-	-	-	-	-	-	-	-
4952	RRD%SYE	0.1	1	2	2.2e-06	1	0.075	1	0.001	0.029	global-RRD%SYE	CASrrdnSYEQYF	CASRRDNSYEQYF	TRBV6-1	TRBJ2-7	NA	NA	0	-	-	-	-	-	-	-	-	-	-	-
4952	RRD%SYE	0.1	1	2	2.2e-06	1	0.075	1	0.001	0.029	global-RRD%SYE	CASrrdgSYEQYF	CASRRDGSYEQYF	TRBV27	TRBJ2-7	NA	NA	0	-	-	-	-	-	-	-	-	-	-	-
4953	SLGG%GE	0.1	1	2	2.1e-06	1	0.073	1	0.001	0.029	global-SLGG%GE	CASSLGGgGELFF	CASSLGGGGELFF	TRBV5-8	TRBJ2-2	NA	NA	0	-	-	-	-	-	-	-	-	-	-	-
4953	SLGG%GE	0.1	1	2	2.1e-06	1	0.073	1	0.001	0.029	global-SLGG%GE	CASSLGGTGELFF	CASSLGGTGELFF	TRBV27	TRBJ2-2	NA	NA	0	-	-	-	-	-	-	-	-	-	-	-
4954	SPGL%YE	0.1	1	2	2e-06	1	0.067	1	0.001	0.029	global-SPGL%YE	CASSPGLpYEQYF	CASSPGLPYEQYF	TRBV12-4	TRBJ2-7	NA	NA	0	-	-	-	-	-	-	-	-	-	-	-
4954	SPGL%YE	0.1	1	2	2e-06	1	0.067	1	0.001	0.029	global-SPGL%YE	CASSPGLAYEQYF	CASSPGLAYEQYF	TRBV19	TRBJ2-7	NA	NA	0	-	-	-	-	-	-	-	-	-	-	-
4955	SRGQ%YG	0.1	1	2	2.3e-06	1	0.08	1	0.001	0.029	global-SRGQ%YG	CATSRGQsYGYTF	CATSRGQSYGYTF	TRBV15	TRBJ1-2	NA	NA	0	-	-	-	-	-	-	-	-	-	-	-
4955	SRGQ%YG	0.1	1	2	2.3e-06	1	0.08	1	0.001	0.029	global-SRGQ%YG	CASSRGQaYGYTF	CASSRGQAYGYTF	TRBV5-6	TRBJ1-2	NA	NA	0	-	-	-	-	-	-	-	-	-	-	-
4956	SLQG%TE	0.1	1	2	1.8e-06	1	0.061	1	0.001	0.029	global-SLQG%TE	CASSLQGaTEAFF	CASSLQGATEAFF	TRBV11-2	TRBJ1-1	NA	NA	0	-	-	-	-	-	-	-	-	-	-	-
4956	SLQG%TE	0.1	1	2	1.8e-06	1	0.061	1	0.001	0.029	global-SLQG%TE	CASSLQGNTEAFF	CASSLQGNTEAFF	TRBV27	TRBJ1-1	NA	NA	0	-	-	-	-	-	-	-	-	-	-	-
4957	SLTGG%E	0.1	1	2	1.9e-06	1	0.065	1	0.001	0.029	global-SLTGG%E	CASSLTGGYEQYF	CASSLTGGYEQYF	TRBV27	TRBJ2-7	NA	NA	0	-	-	-	-	-	-	-	-	-	-	-
4957	SLTGG%E	0.1	1	2	1.9e-06	1	0.065	1	0.001	0.029	global-SLTGG%E	CASSLTGGTEAFF	CASSLTGGTEAFF	TRBV5-1	TRBJ1-1	NA	NA	0	-	-	-	-	-	-	-	-	-	-	-
4958	SGQGA%E	0.1	1	2	1.6e-06	1	0.056	1	0.001	0.029	global-SGQGA%E	CATSGQGapEQFF	CATSGQGAPEQFF	TRBV24-1	TRBJ2-1	NA	NA	0	-	-	-	-	-	-	-	-	-	-	-
4958	SGQGA%E	0.1	1	2	1.6e-06	1	0.056	1	0.001	0.029	global-SGQGA%E	CASSGQGaTEAFF	CASSGQGATEAFF	TRBV10-1	TRBJ1-1	NA	NA	0	-	-	-	-	-	-	-	-	-	-	-
4959	%SGTSTDT	0.1	1	2	1e-08	1	0.001	0.35	0.001	0.029	global-%SGTSTDT	CSApSGtSTDTQYF	CSAPSGTSTDTQYF	TRBV20-1	TRBJ2-3	NA	NA	0	-	-	-	-	-	-	-	-	-	-	-
4959	%SGTSTDT	0.1	1	2	1e-08	1	0.001	0.35	0.001	0.029	global-%SGTSTDT	CSAdSGtSTDTQYF	CSADSGTSTDTQYF	TRBV20-1	TRBJ2-3	NA	NA	inf	-	-	-	-	-	-	-	-	-	-	-
4960	S%QGANTE	0.1	1	2	1.7e-06	1	0.057	1	0.001	0.029	global-S%QGANTE	CASSGQGaNTEAFF	CASSGQGANTEAFF	TRBV9	TRBJ1-1	NA	NA	0	-	-	-	-	-	-	-	-	-	-	-
4960	S%QGANTE	0.1	1	2	1.7e-06	1	0.057	1	0.001	0.029	global-S%QGANTE	CASSRQGaNTEAFF	CASSRQGANTEAFF	TRBV27	TRBJ1-1	NA	NA	0	-	-	-	-	-	-	-	-	-	-	-
4961	S%SGSYNE	0.1	1	2	2.4e-06	1	0.17	0.48	0.001	0.029	global-S%SGSYNE	CASSPSGSYNEQFF	CASSPSGSYNEQFF	TRBV6-6	TRBJ2-1	NA	NA	0	-	-	-	-	-	-	-	-	-	-	-
4961	S%SGSYNE	0.1	1	2	2.4e-06	1	0.17	0.48	0.001	0.029	global-S%SGSYNE	CASSPSGSYNEQFF	CASSPSGSYNEQFF	TRBV6-5	TRBJ2-1	NA	NA	0	-	-	-	-	-	-	-	-	-	-	-
4961	S%SGSYNE	0.1	1	2	2.4e-06	1	0.17	0.48	0.001	0.029	global-S%SGSYNE	CASSLSGSYNEQFF	CASSLSGSYNEQFF	TRBV19	TRBJ2-1	NA	NA	inf	-	-	-	-	-	-	-	-	-	-	-
4962	S%GTENTE	0.1	1	2	7.6e-07	1	0.072	0.36	0.001	0.029	global-S%GTENTE	CASSaGTeNTEAFF	CASSAGTENTEAFF	TRBV27	TRBJ1-1	NA	NA	inf	-	-	-	-	-	-	-	-	-	-	-
4962	S%GTENTE	0.1	1	2	7.6e-07	1	0.072	0.36	0.001	0.029	global-S%GTENTE	CASSQGTeNTEAFF	CASSQGTENTEAFF	TRBV4-1	TRBJ1-1	NA	NA	0	-	-	-	-	-	-	-	-	-	-	-
4963	S%TGGNTE	0.1	1	2	2.5e-06	1	0.18	0.47	0.001	0.029	global-S%TGGNTE	CASSPTGGNTEAFF	CASSPTGGNTEAFF	TRBV4-1	TRBJ1-1	NA	NA	inf	-	-	-	-	-	-	-	-	-	-	-
4963	S%TGGNTE	0.1	1	2	2.5e-06	1	0.18	0.47	0.001	0.029	global-S%TGGNTE	CASSPTGGNTEAFF	CASSPTGGNTEAFF	TRBV9	TRBJ1-1	NA	NA	0	-	-	-	-	-	-	-	-	-	-	-
4963	S%TGGNTE	0.1	1	2	2.5e-06	1	0.18	0.47	0.001	0.029	global-S%TGGNTE	CASSYTGGNTEAFF	CASSYTGGNTEAFF	TRBV11-2	TRBJ1-1	NA	NA	0	-	-	-	-	-	-	-	-	-	-	-
4964	SL%GGDTE	0.1	1	2	2.9e-08	1	0.001	1	0.001	0.029	global-SL%GGDTE	CASSLvGGdTEAFF	CASSLVGGDTEAFF	TRBV27	TRBJ1-1	NA	NA	0	-	-	-	-	-	-	-	-	-	-	-
4964	SL%GGDTE	0.1	1	2	2.9e-08	1	0.001	1	0.001	0.029	global-SL%GGDTE	CASSLlGGdTEAFF	CASSLLGGDTEAFF	TRBV27	TRBJ1-1	NA	NA	0	-	-	-	-	-	-	-	-	-	-	-
4965	SQ%GGNTE	0.1	1	2	2.9e-08	1	0.001	1	0.001	0.029	global-SQ%GGNTE	CASSQvGGNTEAFF	CASSQVGGNTEAFF	TRBV4-3	TRBJ1-1	NA	NA	0	-	-	-	-	-	-	-	-	-	-	-
4965	SQ%GGNTE	0.1	1	2	2.9e-08	1	0.001	1	0.001	0.029	global-SQ%GGNTE	CASSQdGGNTEAFF	CASSQDGGNTEAFF	TRBV4-3	TRBJ1-1	NA	NA	0	-	-	-	-	-	-	-	-	-	-	-
4966	SG%GGTDT	0.1	1	2	2.2e-06	1	0.076	1	0.001	0.029	global-SG%GGTDT	CASSgAGGTDTQYF	CASSGAGGTDTQYF	TRBV7-6	TRBJ2-3	NA	NA	0	-	-	-	-	-	-	-	-	-	-	-
4966	SG%GGTDT	0.1	1	2	2.2e-06	1	0.076	1	0.001	0.029	global-SG%GGTDT	CASSgvGGTDTQYF	CASSGVGGTDTQYF	TRBV9	TRBJ2-3	NA	NA	0	-	-	-	-	-	-	-	-	-	-	-
4967	SL%TVNTE	0.1	1	2	3.8e-07	1	0.013	1	0.001	0.029	global-SL%TVNTE	CASSLetvNTEAFF	CASSLETVNTEAFF	TRBV7-6	TRBJ1-1	NA	NA	0	-	-	-	-	-	-	-	-	-	-	-
4967	SL%TVNTE	0.1	1	2	3.8e-07	1	0.013	1	0.001	0.029	global-SL%TVNTE	CASSLetvNTEAFF	CASSLETVNTEAFF	TRBV7-6	TRBJ1-1	NA	NA	0	-	-	-	-	-	-	-	-	-	-	-
4967	SL%TVNTE	0.1	1	2	3.8e-07	1	0.013	1	0.001	0.029	global-SL%TVNTE	CASSLetvNTEAFF	CASSLETVNTEAFF	TRBV7-6	TRBJ1-1	NA	NA	0	-	-	-	-	-	-	-	-	-	-	-
4967	SL%TVNTE	0.1	1	2	3.8e-07	1	0.013	1	0.001	0.029	global-SL%TVNTE	CASSLktvNTEAFF	CASSLKTVNTEAFF	TRBV11-2	TRBJ1-1	NA	NA	0	-	-	-	-	-	-	-	-	-	-	-
4968	SPG%GNYG	0.1	1	2	3.1e-06	1	0.11	1	0.001	0.029	global-SPG%GNYG	CASSPGTGNYGYTF	CASSPGTGNYGYTF	TRBV7-9	TRBJ1-2	NA	NA	0	-	-	-	-	-	-	-	-	-	-	-
4968	SPG%GNYG	0.1	1	2	3.1e-06	1	0.11	1	0.001	0.029	global-SPG%GNYG	CASSPGTGNYGYTF	CASSPGTGNYGYTF	TRBV7-9	TRBJ1-2	NA	NA	0	-	-	-	-	-	-	-	-	-	-	-
4968	SPG%GNYG	0.1	1	2	3.1e-06	1	0.11	1	0.001	0.029	global-SPG%GNYG	CASSPgRGNYGYTF	CASSPGRGNYGYTF	TRBV6-1	TRBJ1-2	NA	NA	0	-	-	-	-	-	-	-	-	-	-	-
4969	SLAG%GNE	0.1	1	2	2e-06	1	0.068	1	0.001	0.029	global-SLAG%GNE	CASSLAGagNEQFF	CASSLAGAGNEQFF	TRBV7-3	TRBJ2-1	NA	NA	0	-	-	-	-	-	-	-	-	-	-	-
4969	SLAG%GNE	0.1	1	2	2e-06	1	0.068	1	0.001	0.029	global-SLAG%GNE	CASSLaGTGnEQYF	CASSLAGTGNEQYF	TRBV27	TRBJ2-7	NA	NA	0	-	-	-	-	-	-	-	-	-	-	-
4970	SLSG%SYE	0.1	1	2	2.2e-06	1	0.074	1	0.001	0.029	global-SLSG%SYE	CASSLSGwSYEQYF	CASSLSGWSYEQYF	TRBV7-6	TRBJ2-7	NA	NA	0	-	-	-	-	-	-	-	-	-	-	-
4970	SLSG%SYE	0.1	1	2	2.2e-06	1	0.074	1	0.001	0.029	global-SLSG%SYE	CASSLSGGSYEQYF	CASSLSGGSYEQYF	TRBV27	TRBJ2-7	NA	NA	0	-	-	-	-	-	-	-	-	-	-	-
4971	SLGTG%TE	0.1	1	2	2.9e-08	1	0.001	1	0.001	0.029	global-SLGTG%TE	CASSLGTGNTEAFF	CASSLGTGNTEAFF	TRBV19	TRBJ1-1	NA	NA	0	-	-	-	-	-	-	-	-	-	-	-
4971	SLGTG%TE	0.1	1	2	2.9e-08	1	0.001	1	0.001	0.029	global-SLGTG%TE	CASSLGTGwTEAFF	CASSLGTGWTEAFF	TRBV19	TRBJ1-1	NA	NA	0	-	-	-	-	-	-	-	-	-	-	-
4972	SVGQG%YE	0.1	1	2	2e-06	1	0.07	1	0.001	0.029	global-SVGQG%YE	CASSVGQGSYEQYF	CASSVGQGSYEQYF	TRBV9	TRBJ2-7	NA	NA	0	-	-	-	-	-	-	-	-	-	-	-
4972	SVGQG%YE	0.1	1	2	2e-06	1	0.07	1	0.001	0.029	global-SVGQG%YE	CASSVGQGpYEQYF	CASSVGQGPYEQYF	TRBV6-5	TRBJ2-7	NA	NA	0	-	-	-	-	-	-	-	-	-	-	-
4973	SFGTG%YE	0.1	1	2	1.7e-06	1	0.06	1	0.001	0.029	global-SFGTG%YE	CASSfGTGaYEQYF	CASSFGTGAYEQYF	TRBV4-1	TRBJ2-7	NA	NA	0	-	-	-	-	-	-	-	-	-	-	-
4973	SFGTG%YE	0.1	1	2	1.7e-06	1	0.06	1	0.001	0.029	global-SFGTG%YE	CASSfGTGGYEQYF	CASSFGTGGYEQYF	TRBV11-2	TRBJ2-7	NA	NA	0	-	-	-	-	-	-	-	-	-	-	-
4974	S%GTGSYNE	0.1	1	2	2.1e-06	1	0.073	1	0.001	0.029	global-S%GTGSYNE	CASSSGTGSYNEQFF	CASSSGTGSYNEQFF	TRBV5-1	TRBJ2-1	NA	NA	0	-	-	-	-	-	-	-	-	-	-	-
4974	S%GTGSYNE	0.1	1	2	2.1e-06	1	0.073	1	0.001	0.029	global-S%GTGSYNE	CASSVGTGSYNEQFF	CASSVGTGSYNEQFF	TRBV12-3	TRBJ2-1	NA	NA	0	-	-	-	-	-	-	-	-	-	-	-
4975	SLG%ANTGE	0.1	1	2	9e-07	1	0.031	1	0.001	0.029	global-SLG%ANTGE	CASSLGTaNTGELFF	CASSLGTANTGELFF	TRBV27	TRBJ2-2	NA	NA	0	-	-	-	-	-	-	-	-	-	-	-
4975	SLG%ANTGE	0.1	1	2	9e-07	1	0.031	1	0.001	0.029	global-SLG%ANTGE	CASSLGTaNTGELFF	CASSLGTANTGELFF	TRBV7-6	TRBJ2-2	NA	NA	0	-	-	-	-	-	-	-	-	-	-	-
4975	SLG%ANTGE	0.1	1	2	9e-07	1	0.031	1	0.001	0.029	global-SLG%ANTGE	CASSLGTaNTGELFF	CASSLGTANTGELFF	TRBV7-6	TRBJ2-2	NA	NA	0	-	-	-	-	-	-	-	-	-	-	-
4975	SLG%ANTGE	0.1	1	2	9e-07	1	0.031	1	0.001	0.029	global-SLG%ANTGE	CASSLGGaNTGELFF	CASSLGGANTGELFF	TRBV11-2	TRBJ2-2	NA	NA	0	-	-	-	-	-	-	-	-	-	-	-
4976	SRD%SGANV	0.1	1	2	3.2e-07	1	0.011	1	0.001	0.029	global-SRD%SGANV	CATSRdnSGANVLTF	CATSRDNSGANVLTF	TRBV15	TRBJ2-6	NA	NA	0	-	-	-	-	-	-	-	-	-	-	-
4976	SRD%SGANV	0.1	1	2	3.2e-07	1	0.011	1	0.001	0.029	global-SRD%SGANV	CASSRdlSGANVLTF	CASSRDLSGANVLTF	TRBV10-1	TRBJ2-6	NA	NA	0	-	-	-	-	-	-	-	-	-	-	-
4976	SRD%SGANV	0.1	1	2	3.2e-07	1	0.011	1	0.001	0.029	global-SRD%SGANV	CASSRdlSGANVLTF	CASSRDLSGANVLTF	TRBV10-1	TRBJ2-6	NA	NA	0	-	-	-	-	-	-	-	-	-	-	-
4977	SSSGG%TDT	0.1	1	2	5.7e-07	1	0.067	0.29	0.001	0.029	global-SSSGG%TDT	CASSSSGGiTDTQYF	CASSSSGGITDTQYF	TRBV10-2	TRBJ2-3	NA	NA	0	-	-	-	-	-	-	-	-	-	-	-
4977	SSSGG%TDT	0.1	1	2	5.7e-07	1	0.067	0.29	0.001	0.029	global-SSSGG%TDT	CASSSSGGgTDTQYF	CASSSSGGGTDTQYF	TRBV28	TRBJ2-3	NA	NA	inf	-	-	-	-	-	-	-	-	-	-	-
4978	SLGQG%NTE	0.1	1	2	2.9e-07	1	0.01	1	0.001	0.029	global-SLGQG%NTE	CASSLGQGlNTEAFF	CASSLGQGLNTEAFF	TRBV3-1	TRBJ1-1	NA	NA	0	-	-	-	-	-	-	-	-	-	-	-
4978	SLGQG%NTE	0.1	1	2	2.9e-07	1	0.01	1	0.001	0.029	global-SLGQG%NTE	CASSLGQGrNTEAFF	CASSLGQGRNTEAFF	TRBV7-6	TRBJ1-1	NA	NA	0	-	-	-	-	-	-	-	-	-	-	-
4978	SLGQG%NTE	0.1	1	2	2.9e-07	1	0.01	1	0.001	0.029	global-SLGQG%NTE	CASSLGQGrNTEAFF	CASSLGQGRNTEAFF	TRBV7-6	TRBJ1-1	NA	NA	0	-	-	-	-	-	-	-	-	-	-	-
4978	SLGQG%NTE	0.1	1	2	2.9e-07	1	0.01	1	0.001	0.029	global-SLGQG%NTE	CASSLGQGrNTEAFF	CASSLGQGRNTEAFF	TRBV7-6	TRBJ1-1	NA	NA	0	-	-	-	-	-	-	-	-	-	-	-
4979	SPGLAGG%E	0.1	1	2	3.2e-07	1	0.011	1	0.001	0.029	global-SPGLAGG%E	CASSPGLAGGyEQFF	CASSPGLAGGYEQFF	TRBV3-1	TRBJ2-1	NA	NA	0	-	-	-	-	-	-	-	-	-	-	-
4979	SPGLAGG%E	0.1	1	2	3.2e-07	1	0.011	1	0.001	0.029	global-SPGLAGG%E	CASSPGLAGGdEQFF	CASSPGLAGGDEQFF	TRBV7-9	TRBJ2-1	NA	NA	0	-	-	-	-	-	-	-	-	-	-	-
4979	SPGLAGG%E	0.1	1	2	3.2e-07	1	0.011	1	0.001	0.029	global-SPGLAGG%E	CASSPGLAGGdEQFF	CASSPGLAGGDEQFF	TRBV7-9	TRBJ2-1	NA	NA	0	-	-	-	-	-	-	-	-	-	-	-
4979	SPGLAGG%E	0.1	1	2	3.2e-07	1	0.011	1	0.001	0.029	global-SPGLAGG%E	CASSPGLAGGdEQFF	CASSPGLAGGDEQFF	TRBV7-9	TRBJ2-1	NA	NA	0	-	-	-	-	-	-	-	-	-	-	-
4980	SP%MNTE	0.11	1	3	3.3e-07	1	0.11	0.48	0.001	0.0062	global-SP%MNTE	CASSPqmNTEAFF	CASSPQMNTEAFF	TRBV19	TRBJ1-1	NA	NA	inf	-	-	-	-	-	-	-	-	-	-	-
4980	SP%MNTE	0.11	1	3	3.3e-07	1	0.11	0.48	0.001	0.0062	global-SP%MNTE	CASSPimNTEAFF	CASSPIMNTEAFF	TRBV7-8	TRBJ1-1	NA	NA	0	-	-	-	-	-	-	-	-	-	-	-
4980	SP%MNTE	0.11	1	3	3.3e-07	1	0.11	0.48	0.001	0.0062	global-SP%MNTE	CASSPvmNTEAFF	CASSPVMNTEAFF	TRBV19	TRBJ1-1	NA	NA	0	-	-	-	-	-	-	-	-	-	-	-
4981	%QTYE	0.12	1	2	7.1e-07	1	0.067	0.36	0.001	0.029	global-%QTYE	CSVGQtYEQYF	CSVGQTYEQYF	TRBV29-1	TRBJ2-7	NA	NA	0	-	-	-	-	-	-	-	-	-	-	-
4981	%QTYE	0.12	1	2	7.1e-07	1	0.067	0.36	0.001	0.029	global-%QTYE	CASSQtYEQYF	CASSQTYEQYF	TRBV12-4	TRBJ2-7	NA	NA	inf	-	-	-	-	-	-	-	-	-	-	-
4982	S%GGAE	0.12	1	2	3.8e-06	1	0.13	1	0.001	0.029	global-S%GGAE	CASSPGGaEAFF	CASSPGGAEAFF	TRBV5-4	TRBJ1-1	NA	NA	0	-	-	-	-	-	-	-	-	-	-	-
4982	S%GGAE	0.12	1	2	3.8e-06	1	0.13	1	0.001	0.029	global-S%GGAE	CASSLGGaEAFF	CASSLGGAEAFF	TRBV5-6	TRBJ1-1	NA	NA	0	-	-	-	-	-	-	-	-	-	-	-
4982	S%GGAE	0.12	1	2	3.8e-06	1	0.13	1	0.001	0.029	global-S%GGAE	CASSLGGaEAFF	CASSLGGAEAFF	TRBV5-4	TRBJ1-1	NA	NA	0	-	-	-	-	-	-	-	-	-	-	-
4983	S%SGDYG	0.12	1	2	3e-06	1	0.1	1	0.001	0.029	global-S%SGDYG	CASSISGdYGYTF	CASSISGDYGYTF	TRBV7-8	TRBJ1-2	NA	NA	0	-	-	-	-	-	-	-	-	-	-	-
4983	S%SGDYG	0.12	1	2	3e-06	1	0.1	1	0.001	0.029	global-S%SGDYG	CASSLSGdYGYTF	CASSLSGDYGYTF	TRBV7-6	TRBJ1-2	NA	NA	0	-	-	-	-	-	-	-	-	-	-	-
4983	S%SGDYG	0.12	1	2	3e-06	1	0.1	1	0.001	0.029	global-S%SGDYG	CASSLSGdYGYTF	CASSLSGDYGYTF	TRBV7-8	TRBJ1-2	NA	NA	0	-	-	-	-	-	-	-	-	-	-	-
4983	S%SGDYG	0.12	1	2	3e-06	1	0.1	1	0.001	0.029	global-S%SGDYG	CASSLSGdYGYTF	CASSLSGDYGYTF	TRBV7-2	TRBJ1-2	NA	NA	0	-	-	-	-	-	-	-	-	-	-	-
4983	S%SGDYG	0.12	1	2	3e-06	1	0.1	1	0.001	0.029	global-S%SGDYG	CASSLSGdYGYTF	CASSLSGDYGYTF	TRBV7-9	TRBJ1-2	NA	NA	0	-	-	-	-	-	-	-	-	-	-	-
4984	S%RGGNE	0.12	1	2	1e-08	1	0.001	0.35	0.001	0.029	global-S%RGGNE	CASSIRGgNEQFF	CASSIRGGNEQFF	TRBV19	TRBJ2-1	NA	NA	inf	-	-	-	-	-	-	-	-	-	-	-
4984	S%RGGNE	0.12	1	2	1e-08	1	0.001	0.35	0.001	0.029	global-S%RGGNE	CASSSRGgNEQFF	CASSSRGGNEQFF	TRBV19	TRBJ2-1	NA	NA	0	-	-	-	-	-	-	-	-	-	-	-
4985	S%HSNQP	0.12	1	2	1.3e-08	1	0.001	0.45	0.001	0.029	global-S%HSNQP	CASSYhSNQPQHF	CASSYHSNQPQHF	TRBV19	TRBJ1-5	NA	NA	inf	-	-	-	-	-	-	-	-	-	-	-
4985	S%HSNQP	0.12	1	2	1.3e-08	1	0.001	0.45	0.001	0.029	global-S%HSNQP	CASSIhSNQPQHF	CASSIHSNQPQHF	TRBV19	TRBJ1-5	NA	NA	inf	-	-	-	-	-	-	-	-	-	-	-
4985	S%HSNQP	0.12	1	2	1.3e-08	1	0.001	0.45	0.001	0.029	global-S%HSNQP	CASSIhSNQPQHF	CASSIHSNQPQHF	TRBV19	TRBJ1-5	NA	NA	inf	-	-	-	-	-	-	-	-	-	-	-
4986	SLG%GQP	0.12	1	2	1.8e-06	1	0.062	1	0.001	0.029	global-SLG%GQP	CASSLGQGQPQHF	CASSLGQGQPQHF	TRBV7-7	TRBJ1-5	NA	NA	0	-	-	-	-	-	-	-	-	-	-	-
4986	SLG%GQP	0.12	1	2	1.8e-06	1	0.062	1	0.001	0.029	global-SLG%GQP	CASSLgAGQPQHF	CASSLGAGQPQHF	TRBV12-3	TRBJ1-5	NA	NA	0	-	-	-	-	-	-	-	-	-	-	-
4987	S%GGAQET	0.12	1	2	2.1e-06	1	0.073	1	0.001	0.029	global-S%GGAQET	CASSPGGaQETQYF	CASSPGGAQETQYF	TRBV27	TRBJ2-5	NA	NA	0	-	-	-	-	-	-	-	-	-	-	-
4987	S%GGAQET	0.12	1	2	2.1e-06	1	0.073	1	0.001	0.029	global-S%GGAQET	CASSnGGaQETQYF	CASSNGGAQETQYF	TRBV5-6	TRBJ2-5	NA	NA	0	-	-	-	-	-	-	-	-	-	-	-
4988	SLGS%TDT	0.12	1	2	2.5e-06	1	0.086	1	0.001	0.029	global-SLGS%TDT	CASSLgsyTDTQYF	CASSLGSYTDTQYF	TRBV5-1	TRBJ2-3	NA	NA	0	-	-	-	-	-	-	-	-	-	-	-
4988	SLGS%TDT	0.12	1	2	2.5e-06	1	0.086	1	0.001	0.029	global-SLGS%TDT	CASSLgsfTDTQYF	CASSLGSFTDTQYF	TRBV19	TRBJ2-3	NA	NA	0	-	-	-	-	-	-	-	-	-	-	-
4989	SL%DE	0.12	1	3	1e-06	1	0.17	1	0.001	0.0062	global-SL%DE	CASSLvdEQFF	CASSLVDEQFF	TRBV11-2	TRBJ2-1	NA	NA	0	-	-	-	-	-	-	-	-	-	-	-
4989	SL%DE	0.12	1	3	1e-06	1	0.17	1	0.001	0.0062	global-SL%DE	CASSLadEQFF	CASSLADEQFF	TRBV5-4	TRBJ2-1	NA	NA	0	-	-	-	-	-	-	-	-	-	-	-
4989	SL%DE	0.12	1	3	1e-06	1	0.17	1	0.001	0.0062	global-SL%DE	CASSLgdEQYF	CASSLGDEQYF	TRBV11-3	TRBJ2-7	NA	NA	0	-	-	-	-	-	-	-	-	-	-	-
4990	%TYNE	0.12	1	2	8.4e-07	1	0.079	0.36	0.001	0.029	global-%TYNE	CASStYNEQFF	CASSTYNEQFF	TRBV25-1	TRBJ2-1	NA	NA	inf	-	-	-	-	-	-	-	-	-	-	-
4990	%TYNE	0.12	1	2	8.4e-07	1	0.079	0.36	0.001	0.029	global-%TYNE	CSVdtYNEQFF	CSVDTYNEQFF	TRBV29-1	TRBJ2-1	NA	NA	0	-	-	-	-	-	-	-	-	-	-	-
4991	SQA%E	0.12	1	2	1.6e-06	1	0.056	1	0.001	0.029	global-SQA%E	CASSQatEQYF	CASSQATEQYF	TRBV4-1	TRBJ2-7	NA	NA	0	-	-	-	-	-	-	-	-	-	-	-
4991	SQA%E	0.12	1	2	1.6e-06	1	0.056	1	0.001	0.029	global-SQA%E	CASSQaYEQYF	CASSQAYEQYF	TRBV14	TRBJ2-7	NA	NA	0	-	-	-	-	-	-	-	-	-	-	-
4992	%LGGTE	0.12	1	2	5.8e-06	1	0.2	1	0.001	0.029	global-%LGGTE	CASSLGGTEAFF	CASSLGGTEAFF	TRBV27	TRBJ1-1	NA	NA	0	-	-	-	-	-	-	-	-	-	-	-
4992	%LGGTE	0.12	1	2	5.8e-06	1	0.2	1	0.001	0.029	global-%LGGTE	CASSLGGTEAFF	CASSLGGTEAFF	TRBV5-4	TRBJ1-1	NA	NA	0	-	-	-	-	-	-	-	-	-	-	-
4992	%LGGTE	0.12	1	2	5.8e-06	1	0.2	1	0.001	0.029	global-%LGGTE	CSAGlGGTEAFF	CSAGLGGTEAFF	TRBV20-1	TRBJ1-1	NA	NA	0	-	-	-	-	-	-	-	-	-	-	-
4993	S%TGDE	0.12	1	2	2.9e-08	1	0.001	1	0.001	0.029	global-S%TGDE	CASSYTGdEQYF	CASSYTGDEQYF	TRBV7-9	TRBJ2-7	NA	NA	0	-	-	-	-	-	-	-	-	-	-	-
4993	S%TGDE	0.12	1	2	2.9e-08	1	0.001	1	0.001	0.029	global-S%TGDE	CASSLTGdEQYF	CASSLTGDEQYF	TRBV7-9	TRBJ2-7	NA	NA	0	-	-	-	-	-	-	-	-	-	-	-
4994	S%GNQP	0.12	1	4	2e-07	1	0.084	1	0.001	0.0023	global-S%GNQP	CASSLgNQPQHF	CASSLGNQPQHF	TRBV5-4	TRBJ1-5	NA	NA	0	-	-	-	-	-	-	-	-	-	-	-
4994	S%GNQP	0.12	1	4	2e-07	1	0.084	1	0.001	0.0023	global-S%GNQP	CSASegNQPQHF	CSASEGNQPQHF	TRBV20-1	TRBJ1-5	NA	NA	0	-	-	-	-	-	-	-	-	-	-	-
4994	S%GNQP	0.12	1	4	2e-07	1	0.084	1	0.001	0.0023	global-S%GNQP	CASSQgNQPQHF	CASSQGNQPQHF	TRBV3-1	TRBJ1-5	NA	NA	0	-	-	-	-	-	-	-	-	-	-	-
4994	S%GNQP	0.12	1	4	2e-07	1	0.084	1	0.001	0.0023	global-S%GNQP	CASSQgNQPQHF	CASSQGNQPQHF	TRBV10-1	TRBJ1-5	NA	NA	0	-	-	-	-	-	-	-	-	-	-	-
4994	S%GNQP	0.12	1	4	2e-07	1	0.084	1	0.001	0.0023	global-S%GNQP	CSASlgNQPQHF	CSASLGNQPQHF	TRBV20-1	TRBJ1-5	NA	NA	0	-	-	-	-	-	-	-	-	-	-	-
4995	S%GGEK	0.12	1	2	2e-06	1	0.069	1	0.001	0.029	global-S%GGEK	CASSTGGEKLFF	CASSTGGEKLFF	TRBV4-1	TRBJ1-4	NA	NA	0	-	-	-	-	-	-	-	-	-	-	-
4995	S%GGEK	0.12	1	2	2e-06	1	0.069	1	0.001	0.029	global-S%GGEK	CASSLGGEKLFF	CASSLGGEKLFF	TRBV7-9	TRBJ1-4	NA	NA	0	-	-	-	-	-	-	-	-	-	-	-
4996	T%GNQP	0.12	1	2	6.6e-07	1	0.068	0.33	0.001	0.029	global-T%GNQP	CSAtlgNQPQHF	CSATLGNQPQHF	TRBV20-1	TRBJ1-5	NA	NA	0	-	-	-	-	-	-	-	-	-	-	-
4996	T%GNQP	0.12	1	2	6.6e-07	1	0.068	0.33	0.001	0.029	global-T%GNQP	CASTwgNQPQHF	CASTWGNQPQHF	TRBV12-4	TRBJ1-5	NA	NA	inf	-	-	-	-	-	-	-	-	-	-	-
4997	S%TGAE	0.12	1	2	1.9e-06	1	0.066	1	0.001	0.029	global-S%TGAE	CASSLTGaEAFF	CASSLTGAEAFF	TRBV6-5	TRBJ1-1	NA	NA	0	-	-	-	-	-	-	-	-	-	-	-
4997	S%TGAE	0.12	1	2	1.9e-06	1	0.066	1	0.001	0.029	global-S%TGAE	CASShTGaEAFF	CASSHTGAEAFF	TRBV6-2	TRBJ1-1	NA	NA	0	-	-	-	-	-	-	-	-	-	-	-
4998	REG%YE	0.12	1	2	9.6e-09	1	0.001	0.33	0.001	0.029	global-REG%YE	CSARegSYEQYF	CSAREGSYEQYF	TRBV20-1	TRBJ2-7	NA	NA	inf	-	-	-	-	-	-	-	-	-	-	-
4998	REG%YE	0.12	1	2	9.6e-09	1	0.001	0.33	0.001	0.029	global-REG%YE	CSARegvyEQFF	CSAREGVYEQFF	TRBV20-1	TRBJ2-1	NA	NA	0	-	-	-	-	-	-	-	-	-	-	-
4999	SLA%YE	0.12	1	2	2.9e-08	1	0.001	1	0.001	0.029	global-SLA%YE	CASSLarYEQYF	CASSLARYEQYF	TRBV12-3	TRBJ2-7	NA	NA	0	-	-	-	-	-	-	-	-	-	-	-
4999	SLA%YE	0.12	1	2	2.9e-08	1	0.001	1	0.001	0.029	global-SLA%YE	CASSLAGYEQYF	CASSLAGYEQYF	TRBV12-3	TRBJ2-7	NA	NA	0	-	-	-	-	-	-	-	-	-	-	-
5000	RAG%TE	0.12	1	2	2e-06	1	0.07	1	0.001	0.029	global-RAG%TE	CASrAGaTEAFF	CASRAGATEAFF	TRBV2	TRBJ1-1	NA	NA	0	-	-	-	-	-	-	-	-	-	-	-
5000	RAG%TE	0.12	1	2	2e-06	1	0.07	1	0.001	0.029	global-RAG%TE	CSARAGdTEAFF	CSARAGDTEAFF	TRBV20-1	TRBJ1-1	NA	NA	0	-	-	-	-	-	-	-	-	-	-	-
5001	%LAGVNE	0.12	1	2	1.9e-06	1	0.064	1	0.001	0.029	global-%LAGVNE	CASSLAGvNEQFF	CASSLAGVNEQFF	TRBV13	TRBJ2-1	NA	NA	0	-	-	-	-	-	-	-	-	-	-	-
5001	%LAGVNE	0.12	1	2	1.9e-06	1	0.064	1	0.001	0.029	global-%LAGVNE	CSVGLAGvNEQFF	CSVGLAGVNEQFF	TRBV29-1	TRBJ2-1	NA	NA	0	-	-	-	-	-	-	-	-	-	-	-
5002	%RTGNTE	0.12	1	2	1.8e-06	1	0.062	1	0.001	0.029	global-%RTGNTE	CAWtrTGNTEAFF	CAWTRTGNTEAFF	TRBV30	TRBJ1-1	NA	NA	0	-	-	-	-	-	-	-	-	-	-	-
5002	%RTGNTE	0.12	1	2	1.8e-06	1	0.062	1	0.001	0.029	global-%RTGNTE	CASmrTGNTEAFF	CASMRTGNTEAFF	TRBV19	TRBJ1-1	NA	NA	0	-	-	-	-	-	-	-	-	-	-	-
5003	%QGPYNE	0.12	1	2	5.1e-06	1	0.17	1	0.001	0.029	global-%QGPYNE	CASSQgpYNEQFF	CASSQGPYNEQFF	TRBV4-1	TRBJ2-1	NA	NA	0	-	-	-	-	-	-	-	-	-	-	-
5003	%QGPYNE	0.12	1	2	5.1e-06	1	0.17	1	0.001	0.029	global-%QGPYNE	CASSQgpYNEQFF	CASSQGPYNEQFF	TRBV7-9	TRBJ2-1	NA	NA	0	-	-	-	-	-	-	-	-	-	-	-
5003	%QGPYNE	0.12	1	2	5.1e-06	1	0.17	1	0.001	0.029	global-%QGPYNE	CSpGQGpYNEQFF	CSPGQGPYNEQFF	TRBV20-1	TRBJ2-1	NA	NA	0	-	-	-	-	-	-	-	-	-	-	-
5004	%DSSYNE	0.12	1	2	1.7e-06	1	0.06	1	0.001	0.029	global-%DSSYNE	CATkdsSYNEQFF	CATKDSSYNEQFF	TRBV24-1	TRBJ2-1	NA	NA	0	-	-	-	-	-	-	-	-	-	-	-
5004	%DSSYNE	0.12	1	2	1.7e-06	1	0.06	1	0.001	0.029	global-%DSSYNE	CSVtdsSYNEQFF	CSVTDSSYNEQFF	TRBV29-1	TRBJ2-1	NA	NA	0	-	-	-	-	-	-	-	-	-	-	-
5005	G%GGTGE	0.12	1	2	2e-06	1	0.067	1	0.001	0.029	global-G%GGTGE	CATGTGGTGELFF	CATGTGGTGELFF	TRBV15	TRBJ2-2	NA	NA	0	-	-	-	-	-	-	-	-	-	-	-
5005	G%GGTGE	0.12	1	2	2e-06	1	0.067	1	0.001	0.029	global-G%GGTGE	CASGGGgTGELFF	CASGGGGTGELFF	TRBV6-1	TRBJ2-2	NA	NA	0	-	-	-	-	-	-	-	-	-	-	-
5006	S%GPTGE	0.12	1	2	5.8e-07	1	0.059	0.34	0.001	0.029	global-S%GPTGE	CASSGGpTGELFF	CASSGGPTGELFF	TRBV2	TRBJ2-2	NA	NA	0	-	-	-	-	-	-	-	-	-	-	-
5006	S%GPTGE	0.12	1	2	5.8e-07	1	0.059	0.34	0.001	0.029	global-S%GPTGE	CASSLgpTGELFF	CASSLGPTGELFF	TRBV5-6	TRBJ2-2	NA	NA	inf	-	-	-	-	-	-	-	-	-	-	-
5007	R%SGTYE	0.12	1	2	2.9e-08	1	0.001	1	0.001	0.029	global-R%SGTYE	CSARgSGtYEQYF	CSARGSGTYEQYF	TRBV20-1	TRBJ2-7	NA	NA	0	-	-	-	-	-	-	-	-	-	-	-
5007	R%SGTYE	0.12	1	2	2.9e-08	1	0.001	1	0.001	0.029	global-R%SGTYE	CSARTSGtYEQYF	CSARTSGTYEQYF	TRBV20-1	TRBJ2-7	NA	NA	0	-	-	-	-	-	-	-	-	-	-	-
5008	S%GQGNE	0.12	1	2	1.9e-06	1	0.064	1	0.001	0.029	global-S%GQGNE	CASSfGQGnEQYF	CASSFGQGNEQYF	TRBV5-6	TRBJ2-7	NA	NA	0	-	-	-	-	-	-	-	-	-	-	-
5008	S%GQGNE	0.12	1	2	1.9e-06	1	0.064	1	0.001	0.029	global-S%GQGNE	CASSRGQGnEAFF	CASSRGQGNEAFF	TRBV9	TRBJ1-1	NA	NA	0	-	-	-	-	-	-	-	-	-	-	-
5009	S%VSGNT	0.12	1	2	2.9e-08	1	0.001	1	0.001	0.029	global-S%VSGNT	CASSPvSGNTIYF	CASSPVSGNTIYF	TRBV19	TRBJ1-3	NA	NA	0	-	-	-	-	-	-	-	-	-	-	-
5009	S%VSGNT	0.12	1	2	2.9e-08	1	0.001	1	0.001	0.029	global-S%VSGNT	CASSwvSGNTIYF	CASSWVSGNTIYF	TRBV19	TRBJ1-3	NA	NA	0	-	-	-	-	-	-	-	-	-	-	-
5010	SF%GDTE	0.12	1	2	2.1e-06	1	0.16	0.45	0.001	0.029	global-SF%GDTE	CASSfRGdTEAFF	CASSFRGDTEAFF	TRBV12-4	TRBJ1-1	NA	NA	0	-	-	-	-	-	-	-	-	-	-	-
5010	SF%GDTE	0.12	1	2	2.1e-06	1	0.16	0.45	0.001	0.029	global-SF%GDTE	CASSfSGdTEAFF	CASSFSGDTEAFF	TRBV28	TRBJ1-1	NA	NA	inf	-	-	-	-	-	-	-	-	-	-	-
5010	SF%GDTE	0.12	1	2	2.1e-06	1	0.16	0.45	0.001	0.029	global-SF%GDTE	CASSfSGdTEAFF	CASSFSGDTEAFF	TRBV13	TRBJ1-1	NA	NA	0	-	-	-	-	-	-	-	-	-	-	-
5011	SG%GGTE	0.12	1	2	9.8e-09	1	0.001	0.34	0.001	0.029	global-SG%GGTE	CASSGGggTEAFF	CASSGGGGTEAFF	TRBV9	TRBJ1-1	NA	NA	0	-	-	-	-	-	-	-	-	-	-	-
5011	SG%GGTE	0.12	1	2	9.8e-09	1	0.001	0.34	0.001	0.029	global-SG%GGTE	CASSGQGgTEAFF	CASSGQGGTEAFF	TRBV9	TRBJ1-1	NA	NA	inf	-	-	-	-	-	-	-	-	-	-	-
5012	SL%GPYE	0.12	1	2	5.5e-06	1	0.19	1	0.001	0.029	global-SL%GPYE	CASSLegpYEQYF	CASSLEGPYEQYF	TRBV7-9	TRBJ2-7	NA	NA	0	-	-	-	-	-	-	-	-	-	-	-
5012	SL%GPYE	0.12	1	2	5.5e-06	1	0.19	1	0.001	0.029	global-SL%GPYE	CASSLGGpYEQYF	CASSLGGPYEQYF	TRBV28	TRBJ2-7	NA	NA	0	-	-	-	-	-	-	-	-	-	-	-
5012	SL%GPYE	0.12	1	2	5.5e-06	1	0.19	1	0.001	0.029	global-SL%GPYE	CASSLGGpYEQYF	CASSLGGPYEQYF	TRBV6-6	TRBJ2-7	NA	NA	0	-	-	-	-	-	-	-	-	-	-	-
5013	SQ%GNTE	0.12	1	2	8.7e-08	1	0.003	1	0.001	0.029	global-SQ%GNTE	CASSQRGNTEAFF	CASSQRGNTEAFF	TRBV3-1	TRBJ1-1	NA	NA	0	-	-	-	-	-	-	-	-	-	-	-
5013	SQ%GNTE	0.12	1	2	8.7e-08	1	0.003	1	0.001	0.029	global-SQ%GNTE	CASSQRGNTEAFF	CASSQRGNTEAFF	TRBV3-1	TRBJ1-1	NA	NA	0	-	-	-	-	-	-	-	-	-	-	-
5013	SQ%GNTE	0.12	1	2	8.7e-08	1	0.003	1	0.001	0.029	global-SQ%GNTE	CASSQRGNTEAFF	CASSQRGNTEAFF	TRBV3-1	TRBJ1-1	NA	NA	0	-	-	-	-	-	-	-	-	-	-	-
5013	SQ%GNTE	0.12	1	2	8.7e-08	1	0.003	1	0.001	0.029	global-SQ%GNTE	CASSQRGNTEAFF	CASSQRGNTEAFF	TRBV3-1	TRBJ1-1	NA	NA	0	-	-	-	-	-	-	-	-	-	-	-
5013	SQ%GNTE	0.12	1	2	8.7e-08	1	0.003	1	0.001	0.029	global-SQ%GNTE	CASSQSGNTEAFF	CASSQSGNTEAFF	TRBV14	TRBJ1-1	NA	NA	0	-	-	-	-	-	-	-	-	-	-	-
5014	SE%LNTE	0.12	1	2	2.9e-08	1	0.001	1	0.001	0.029	global-SE%LNTE	CAWSetlNTEAFF	CAWSETLNTEAFF	TRBV30	TRBJ1-1	NA	NA	0	-	-	-	-	-	-	-	-	-	-	-
5014	SE%LNTE	0.12	1	2	2.9e-08	1	0.001	1	0.001	0.029	global-SE%LNTE	CAWSeilNTEAFF	CAWSEILNTEAFF	TRBV30	TRBJ1-1	NA	NA	0	-	-	-	-	-	-	-	-	-	-	-
5015	SQ%MNTE	0.12	1	2	6e-06	1	0.21	1	0.001	0.029	global-SQ%MNTE	CASSQamNTEAFF	CASSQAMNTEAFF	TRBV3-1	TRBJ1-1	NA	NA	0	-	-	-	-	-	-	-	-	-	-	-
5015	SQ%MNTE	0.12	1	2	6e-06	1	0.21	1	0.001	0.029	global-SQ%MNTE	CASSQgmNTEAFF	CASSQGMNTEAFF	TRBV4-1	TRBJ1-1	NA	NA	0	-	-	-	-	-	-	-	-	-	-	-
5015	SQ%MNTE	0.12	1	2	6e-06	1	0.21	1	0.001	0.029	global-SQ%MNTE	CASSQgmNTEAFF	CASSQGMNTEAFF	TRBV19	TRBJ1-1	NA	NA	0	-	-	-	-	-	-	-	-	-	-	-
5016	SLT%QET	0.12	1	2	1.7e-06	1	0.058	1	0.001	0.029	global-SLT%QET	CASSLtiQETQYF	CASSLTIQETQYF	TRBV12-4	TRBJ2-5	NA	NA	0	-	-	-	-	-	-	-	-	-	-	-
5016	SLT%QET	0.12	1	2	1.7e-06	1	0.058	1	0.001	0.029	global-SLT%QET	CASSLTGQETQYF	CASSLTGQETQYF	TRBV7-9	TRBJ2-5	NA	NA	0	-	-	-	-	-	-	-	-	-	-	-
5017	SLV%GDE	0.12	1	2	2.9e-08	1	0.001	1	0.001	0.029	global-SLV%GDE	CASSLvRGdEQFF	CASSLVRGDEQFF	TRBV7-9	TRBJ2-1	NA	NA	0	-	-	-	-	-	-	-	-	-	-	-
5017	SLV%GDE	0.12	1	2	2.9e-08	1	0.001	1	0.001	0.029	global-SLV%GDE	CASSLvGGdEQYF	CASSLVGGDEQYF	TRBV7-9	TRBJ2-7	NA	NA	0	-	-	-	-	-	-	-	-	-	-	-
5018	SLG%EET	0.12	1	2	9.8e-06	1	0.34	1	0.001	0.029	global-SLG%EET	CASSLgaeETQYF	CASSLGAEETQYF	TRBV5-5	TRBJ2-5	NA	NA	0	-	-	-	-	-	-	-	-	-	-	-
5018	SLG%EET	0.12	1	2	9.8e-06	1	0.34	1	0.001	0.029	global-SLG%EET	CASSLGGeETQYF	CASSLGGEETQYF	TRBV5-1	TRBJ2-5	NA	NA	0	-	-	-	-	-	-	-	-	-	-	-
5018	SLG%EET	0.12	1	2	9.8e-06	1	0.34	1	0.001	0.029	global-SLG%EET	CASSLGGeETQYF	CASSLGGEETQYF	TRBV7-6	TRBJ2-5	NA	NA	0	-	-	-	-	-	-	-	-	-	-	-
5018	SLG%EET	0.12	1	2	9.8e-06	1	0.34	1	0.001	0.029	global-SLG%EET	CASSLGGeETQYF	CASSLGGEETQYF	TRBV12-3	TRBJ2-5	NA	NA	0	-	-	-	-	-	-	-	-	-	-	-
5019	SRG%TGE	0.12	1	2	1.7e-06	1	0.06	1	0.001	0.029	global-SRG%TGE	CATSRGLTGELFF	CATSRGLTGELFF	TRBV24-1	TRBJ2-2	NA	NA	0	-	-	-	-	-	-	-	-	-	-	-
5019	SRG%TGE	0.12	1	2	1.7e-06	1	0.06	1	0.001	0.029	global-SRG%TGE	CATSRgdTGELFF	CATSRGDTGELFF	TRBV15	TRBJ2-2	NA	NA	0	-	-	-	-	-	-	-	-	-	-	-
5020	SLE%SYE	0.12	1	2	2.9e-08	1	0.001	1	0.001	0.029	global-SLE%SYE	CASSLegSYEQYF	CASSLEGSYEQYF	TRBV28	TRBJ2-7	NA	NA	0	-	-	-	-	-	-	-	-	-	-	-
5020	SLE%SYE	0.12	1	2	2.9e-08	1	0.001	1	0.001	0.029	global-SLE%SYE	CASSLegSYEQYF	CASSLEGSYEQYF	TRBV28	TRBJ2-7	NA	NA	0	-	-	-	-	-	-	-	-	-	-	-
5020	SLE%SYE	0.12	1	2	2.9e-08	1	0.001	1	0.001	0.029	global-SLE%SYE	CASSLepSYEQYF	CASSLEPSYEQYF	TRBV7-2	TRBJ2-7	NA	NA	0	-	-	-	-	-	-	-	-	-	-	-
5020	SLE%SYE	0.12	1	2	2.9e-08	1	0.001	1	0.001	0.029	global-SLE%SYE	CASSLepSYEQYF	CASSLEPSYEQYF	TRBV7-2	TRBJ2-7	NA	NA	0	-	-	-	-	-	-	-	-	-	-	-
5020	SLE%SYE	0.12	1	2	2.9e-08	1	0.001	1	0.001	0.029	global-SLE%SYE	CASSLepSYEQYF	CASSLEPSYEQYF	TRBV7-2	TRBJ2-7	NA	NA	0	-	-	-	-	-	-	-	-	-	-	-
5020	SLE%SYE	0.12	1	2	2.9e-08	1	0.001	1	0.001	0.029	global-SLE%SYE	CASSLepSYEQYF	CASSLEPSYEQYF	TRBV7-2	TRBJ2-7	NA	NA	0	-	-	-	-	-	-	-	-	-	-	-
5020	SLE%SYE	0.12	1	2	2.9e-08	1	0.001	1	0.001	0.029	global-SLE%SYE	CASSLepSYEQYF	CASSLEPSYEQYF	TRBV7-2	TRBJ2-7	NA	NA	0	-	-	-	-	-	-	-	-	-	-	-
5020	SLE%SYE	0.12	1	2	2.9e-08	1	0.001	1	0.001	0.029	global-SLE%SYE	CASSLepSYEQYF	CASSLEPSYEQYF	TRBV7-2	TRBJ2-7	NA	NA	0	-	-	-	-	-	-	-	-	-	-	-
5020	SLE%SYE	0.12	1	2	2.9e-08	1	0.001	1	0.001	0.029	global-SLE%SYE	CASSLepSYEQYF	CASSLEPSYEQYF	TRBV7-2	TRBJ2-7	NA	NA	0	-	-	-	-	-	-	-	-	-	-	-
5020	SLE%SYE	0.12	1	2	2.9e-08	1	0.001	1	0.001	0.029	global-SLE%SYE	CASSLepSYEQYF	CASSLEPSYEQYF	TRBV7-2	TRBJ2-7	NA	NA	0	-	-	-	-	-	-	-	-	-	-	-
5020	SLE%SYE	0.12	1	2	2.9e-08	1	0.001	1	0.001	0.029	global-SLE%SYE	CASSLepSYEQYF	CASSLEPSYEQYF	TRBV7-2	TRBJ2-7	NA	NA	0	-	-	-	-	-	-	-	-	-	-	-
5020	SLE%SYE	0.12	1	2	2.9e-08	1	0.001	1	0.001	0.029	global-SLE%SYE	CASSLepSYEQYF	CASSLEPSYEQYF	TRBV7-2	TRBJ2-7	NA	NA	0	-	-	-	-	-	-	-	-	-	-	-
5020	SLE%SYE	0.12	1	2	2.9e-08	1	0.001	1	0.001	0.029	global-SLE%SYE	CASSLepSYEQYF	CASSLEPSYEQYF	TRBV7-2	TRBJ2-7	NA	NA	0	-	-	-	-	-	-	-	-	-	-	-
5020	SLE%SYE	0.12	1	2	2.9e-08	1	0.001	1	0.001	0.029	global-SLE%SYE	CASSLepSYEQYF	CASSLEPSYEQYF	TRBV7-2	TRBJ2-7	NA	NA	0	-	-	-	-	-	-	-	-	-	-	-
5020	SLE%SYE	0.12	1	2	2.9e-08	1	0.001	1	0.001	0.029	global-SLE%SYE	CASSLepSYEQYF	CASSLEPSYEQYF	TRBV7-2	TRBJ2-7	NA	NA	0	-	-	-	-	-	-	-	-	-	-	-
5020	SLE%SYE	0.12	1	2	2.9e-08	1	0.001	1	0.001	0.029	global-SLE%SYE	CASSLepSYEQYF	CASSLEPSYEQYF	TRBV7-2	TRBJ2-7	NA	NA	0	-	-	-	-	-	-	-	-	-	-	-
5020	SLE%SYE	0.12	1	2	2.9e-08	1	0.001	1	0.001	0.029	global-SLE%SYE	CASSLepSYEQYF	CASSLEPSYEQYF	TRBV7-2	TRBJ2-7	NA	NA	0	-	-	-	-	-	-	-	-	-	-	-
5020	SLE%SYE	0.12	1	2	2.9e-08	1	0.001	1	0.001	0.029	global-SLE%SYE	CASSLepSYEQYF	CASSLEPSYEQYF	TRBV7-2	TRBJ2-7	NA	NA	0	-	-	-	-	-	-	-	-	-	-	-
5020	SLE%SYE	0.12	1	2	2.9e-08	1	0.001	1	0.001	0.029	global-SLE%SYE	CASSLepSYEQYF	CASSLEPSYEQYF	TRBV7-2	TRBJ2-7	NA	NA	0	-	-	-	-	-	-	-	-	-	-	-
5020	SLE%SYE	0.12	1	2	2.9e-08	1	0.001	1	0.001	0.029	global-SLE%SYE	CASSLepSYEQYF	CASSLEPSYEQYF	TRBV5-1	TRBJ2-7	NA	NA	0	-	-	-	-	-	-	-	-	-	-	-
5020	SLE%SYE	0.12	1	2	2.9e-08	1	0.001	1	0.001	0.029	global-SLE%SYE	CASSLepSYEQYF	CASSLEPSYEQYF	TRBV7-2	TRBJ2-7	NA	NA	0	-	-	-	-	-	-	-	-	-	-	-
5020	SLE%SYE	0.12	1	2	2.9e-08	1	0.001	1	0.001	0.029	global-SLE%SYE	CASSLepSYEQYF	CASSLEPSYEQYF	TRBV7-2	TRBJ2-7	NA	NA	0	-	-	-	-	-	-	-	-	-	-	-
5020	SLE%SYE	0.12	1	2	2.9e-08	1	0.001	1	0.001	0.029	global-SLE%SYE	CASSLepSYEQYF	CASSLEPSYEQYF	TRBV7-2	TRBJ2-7	NA	NA	0	-	-	-	-	-	-	-	-	-	-	-
5020	SLE%SYE	0.12	1	2	2.9e-08	1	0.001	1	0.001	0.029	global-SLE%SYE	CASSLepSYEQYF	CASSLEPSYEQYF	TRBV7-2	TRBJ2-7	NA	NA	0	-	-	-	-	-	-	-	-	-	-	-
5020	SLE%SYE	0.12	1	2	2.9e-08	1	0.001	1	0.001	0.029	global-SLE%SYE	CASSLepSYEQYF	CASSLEPSYEQYF	TRBV7-2	TRBJ2-7	NA	NA	0	-	-	-	-	-	-	-	-	-	-	-
5020	SLE%SYE	0.12	1	2	2.9e-08	1	0.001	1	0.001	0.029	global-SLE%SYE	CASSLepSYEQYF	CASSLEPSYEQYF	TRBV7-2	TRBJ2-7	NA	NA	0	-	-	-	-	-	-	-	-	-	-	-
5020	SLE%SYE	0.12	1	2	2.9e-08	1	0.001	1	0.001	0.029	global-SLE%SYE	CASSLepSYEQYF	CASSLEPSYEQYF	TRBV7-2	TRBJ2-7	NA	NA	0	-	-	-	-	-	-	-	-	-	-	-
5020	SLE%SYE	0.12	1	2	2.9e-08	1	0.001	1	0.001	0.029	global-SLE%SYE	CASSLepSYEQYF	CASSLEPSYEQYF	TRBV7-2	TRBJ2-7	NA	NA	0	-	-	-	-	-	-	-	-	-	-	-
5020	SLE%SYE	0.12	1	2	2.9e-08	1	0.001	1	0.001	0.029	global-SLE%SYE	CASSLepSYEQYF	CASSLEPSYEQYF	TRBV7-2	TRBJ2-7	NA	NA	0	-	-	-	-	-	-	-	-	-	-	-
5020	SLE%SYE	0.12	1	2	2.9e-08	1	0.001	1	0.001	0.029	global-SLE%SYE	CASSLepSYEQYF	CASSLEPSYEQYF	TRBV7-2	TRBJ2-7	NA	NA	0	-	-	-	-	-	-	-	-	-	-	-
5020	SLE%SYE	0.12	1	2	2.9e-08	1	0.001	1	0.001	0.029	global-SLE%SYE	CASSLepSYEQYF	CASSLEPSYEQYF	TRBV7-2	TRBJ2-7	NA	NA	0	-	-	-	-	-	-	-	-	-	-	-
5020	SLE%SYE	0.12	1	2	2.9e-08	1	0.001	1	0.001	0.029	global-SLE%SYE	CASSLepSYEQYF	CASSLEPSYEQYF	TRBV7-2	TRBJ2-7	NA	NA	0	-	-	-	-	-	-	-	-	-	-	-
5020	SLE%SYE	0.12	1	2	2.9e-08	1	0.001	1	0.001	0.029	global-SLE%SYE	CASSLepSYEQYF	CASSLEPSYEQYF	TRBV7-2	TRBJ2-7	NA	NA	0	-	-	-	-	-	-	-	-	-	-	-
5021	SPQG%YE	0.12	1	2	1.9e-06	1	0.064	1	0.001	0.029	global-SPQG%YE	CASSPQGaYEQYF	CASSPQGAYEQYF	TRBV19	TRBJ2-7	NA	NA	0	-	-	-	-	-	-	-	-	-	-	-
5021	SPQG%YE	0.12	1	2	1.9e-06	1	0.064	1	0.001	0.029	global-SPQG%YE	CASSPQGSYEQYF	CASSPQGSYEQYF	TRBV7-9	TRBJ2-7	NA	NA	0	-	-	-	-	-	-	-	-	-	-	-
5022	SPGTG%E	0.12	1	2	1.7e-06	1	0.06	1	0.001	0.029	global-SPGTG%E	CASSPGTGrEQFF	CASSPGTGREQFF	TRBV9	TRBJ2-1	NA	NA	0	-	-	-	-	-	-	-	-	-	-	-
5022	SPGTG%E	0.12	1	2	1.7e-06	1	0.06	1	0.001	0.029	global-SPGTG%E	CASSPGTGYEQYF	CASSPGTGYEQYF	TRBV19	TRBJ2-7	NA	NA	0	-	-	-	-	-	-	-	-	-	-	-
5023	%SGGSYNE	0.12	1	2	1.9e-06	1	0.065	1	0.001	0.029	global-%SGGSYNE	CASSSGGSYNEQFF	CASSSGGSYNEQFF	TRBV19	TRBJ2-1	NA	NA	0	-	-	-	-	-	-	-	-	-	-	-
5023	%SGGSYNE	0.12	1	2	1.9e-06	1	0.065	1	0.001	0.029	global-%SGGSYNE	CASfSGGSYNEQFF	CASFSGGSYNEQFF	TRBV27	TRBJ2-1	NA	NA	0	-	-	-	-	-	-	-	-	-	-	-
5024	S%GQGAYG	0.12	1	2	2e-07	1	0.007	1	0.001	0.029	global-S%GQGAYG	CASSQGQGaYGYTF	CASSQGQGAYGYTF	TRBV14	TRBJ1-2	NA	NA	0	-	-	-	-	-	-	-	-	-	-	-
5024	S%GQGAYG	0.12	1	2	2e-07	1	0.007	1	0.001	0.029	global-S%GQGAYG	CASSQGQGaYGYTF	CASSQGQGAYGYTF	TRBV14	TRBJ1-2	NA	NA	0	-	-	-	-	-	-	-	-	-	-	-
5024	S%GQGAYG	0.12	1	2	2e-07	1	0.007	1	0.001	0.029	global-S%GQGAYG	CASSKGQGaYGYTF	CASSKGQGAYGYTF	TRBV12-3	TRBJ1-2	NA	NA	0	-	-	-	-	-	-	-	-	-	-	-
5025	R%GGNTGE	0.12	1	2	4.4e-07	1	0.015	1	0.001	0.029	global-R%GGNTGE	CASrAGGNTGELFF	CASRAGGNTGELFF	TRBV12-5	TRBJ2-2	NA	NA	0	-	-	-	-	-	-	-	-	-	-	-
5025	R%GGNTGE	0.12	1	2	4.4e-07	1	0.015	1	0.001	0.029	global-R%GGNTGE	CASrAGGNTGELFF	CASRAGGNTGELFF	TRBV12-5	TRBJ2-2	NA	NA	0	-	-	-	-	-	-	-	-	-	-	-
5025	R%GGNTGE	0.12	1	2	4.4e-07	1	0.015	1	0.001	0.029	global-R%GGNTGE	CASrAGGNTGELFF	CASRAGGNTGELFF	TRBV12-5	TRBJ2-2	NA	NA	0	-	-	-	-	-	-	-	-	-	-	-
5025	R%GGNTGE	0.12	1	2	4.4e-07	1	0.015	1	0.001	0.029	global-R%GGNTGE	CSARGGgNTGELFF	CSARGGGNTGELFF	TRBV20-1	TRBJ2-2	NA	NA	0	-	-	-	-	-	-	-	-	-	-	-
5026	S%GASTDT	0.12	1	2	9e-07	1	0.031	1	0.001	0.029	global-S%GASTDT	CASSLgaSTDTQYF	CASSLGASTDTQYF	TRBV7-9	TRBJ2-3	NA	NA	0	-	-	-	-	-	-	-	-	-	-	-
5026	S%GASTDT	0.12	1	2	9e-07	1	0.031	1	0.001	0.029	global-S%GASTDT	CASSLgaSTDTQYF	CASSLGASTDTQYF	TRBV12-3	TRBJ2-3	NA	NA	0	-	-	-	-	-	-	-	-	-	-	-
5026	S%GASTDT	0.12	1	2	9e-07	1	0.031	1	0.001	0.029	global-S%GASTDT	CASSLgaSTDTQYF	CASSLGASTDTQYF	TRBV7-9	TRBJ2-3	NA	NA	0	-	-	-	-	-	-	-	-	-	-	-
5026	S%GASTDT	0.12	1	2	9e-07	1	0.031	1	0.001	0.029	global-S%GASTDT	CASSYgaSTDTQYF	CASSYGASTDTQYF	TRBV6-3	TRBJ2-3	NA	NA	0	-	-	-	-	-	-	-	-	-	-	-
5027	S%RGSSYE	0.12	1	2	1.9e-06	1	0.066	1	0.001	0.029	global-S%RGSSYE	CASSLRGsSYEQYF	CASSLRGSSYEQYF	TRBV5-1	TRBJ2-7	NA	NA	0	-	-	-	-	-	-	-	-	-	-	-
5027	S%RGSSYE	0.12	1	2	1.9e-06	1	0.066	1	0.001	0.029	global-S%RGSSYE	CASSSRGsSYEQYF	CASSSRGSSYEQYF	TRBV28	TRBJ2-7	NA	NA	0	-	-	-	-	-	-	-	-	-	-	-
5028	SL%GGYNE	0.12	1	2	6.7e-07	1	0.066	0.35	0.001	0.029	global-SL%GGYNE	CASSLpGGYNEQFF	CASSLPGGYNEQFF	TRBV19	TRBJ2-1	NA	NA	inf	-	-	-	-	-	-	-	-	-	-	-
5028	SL%GGYNE	0.12	1	2	6.7e-07	1	0.066	0.35	0.001	0.029	global-SL%GGYNE	CASSLTGGYNEQFF	CASSLTGGYNEQFF	TRBV5-1	TRBJ2-1	NA	NA	0	-	-	-	-	-	-	-	-	-	-	-
5029	SR%GGTDT	0.12	1	2	1.7e-06	1	0.059	1	0.001	0.029	global-SR%GGTDT	CAWSrvGGTDTQYF	CAWSRVGGTDTQYF	TRBV30	TRBJ2-3	NA	NA	0	-	-	-	-	-	-	-	-	-	-	-
5029	SR%GGTDT	0.12	1	2	1.7e-06	1	0.059	1	0.001	0.029	global-SR%GGTDT	CASSRTGGTDTQYF	CASSRTGGTDTQYF	TRBV7-6	TRBJ2-3	NA	NA	0	-	-	-	-	-	-	-	-	-	-	-
5030	SL%TSTDT	0.12	1	2	1.9e-06	1	0.064	1	0.001	0.029	global-SL%TSTDT	CASSLatSTDTQYF	CASSLATSTDTQYF	TRBV12-4	TRBJ2-3	NA	NA	0	-	-	-	-	-	-	-	-	-	-	-
5030	SL%TSTDT	0.12	1	2	1.9e-06	1	0.064	1	0.001	0.029	global-SL%TSTDT	CASSLytSTDTQYF	CASSLYTSTDTQYF	TRBV4-1	TRBJ2-3	NA	NA	0	-	-	-	-	-	-	-	-	-	-	-
5031	SSG%SYNE	0.12	1	2	2.2e-06	1	0.074	1	0.001	0.029	global-SSG%SYNE	CASSSGTSYNEQFF	CASSSGTSYNEQFF	TRBV27	TRBJ2-1	NA	NA	0	-	-	-	-	-	-	-	-	-	-	-
5031	SSG%SYNE	0.12	1	2	2.2e-06	1	0.074	1	0.001	0.029	global-SSG%SYNE	CASSSGGSYNEQFF	CASSSGGSYNEQFF	TRBV19	TRBJ2-1	NA	NA	0	-	-	-	-	-	-	-	-	-	-	-
5032	SPGT%TDT	0.12	1	2	6.9e-07	1	0.071	0.34	0.001	0.029	global-SPGT%TDT	CASSPGTaTDTQYF	CASSPGTATDTQYF	TRBV5-5	TRBJ2-3	NA	NA	0	-	-	-	-	-	-	-	-	-	-	-
5032	SPGT%TDT	0.12	1	2	6.9e-07	1	0.071	0.34	0.001	0.029	global-SPGT%TDT	CASSPGTpTDTQYF	CASSPGTPTDTQYF	TRBV27	TRBJ2-3	NA	NA	inf	-	-	-	-	-	-	-	-	-	-	-
5033	SSGT%NTE	0.12	1	2	2e-06	1	0.068	1	0.001	0.029	global-SSGT%NTE	CASSSGTaNTEAFF	CASSSGTANTEAFF	TRBV19	TRBJ1-1	NA	NA	0	-	-	-	-	-	-	-	-	-	-	-
5033	SSGT%NTE	0.12	1	2	2e-06	1	0.068	1	0.001	0.029	global-SSGT%NTE	CASSSGTGNTEAFF	CASSSGTGNTEAFF	TRBV4-1	TRBJ1-1	NA	NA	0	-	-	-	-	-	-	-	-	-	-	-
5034	SFTG%NTE	0.12	1	2	1.7e-06	1	0.059	1	0.001	0.029	global-SFTG%NTE	CASSfTGpNTEAFF	CASSFTGPNTEAFF	TRBV11-2	TRBJ1-1	NA	NA	0	-	-	-	-	-	-	-	-	-	-	-
5034	SFTG%NTE	0.12	1	2	1.7e-06	1	0.059	1	0.001	0.029	global-SFTG%NTE	CASSfTGvNTEAFF	CASSFTGVNTEAFF	TRBV12-3	TRBJ1-1	NA	NA	0	-	-	-	-	-	-	-	-	-	-	-
5035	S%TSGGTDT	0.12	1	2	5.3e-07	1	0.053	0.35	0.001	0.029	global-S%TSGGTDT	CASSQTSGGTDTQYF	CASSQTSGGTDTQYF	TRBV7-9	TRBJ2-3	NA	NA	0	-	-	-	-	-	-	-	-	-	-	-
5035	S%TSGGTDT	0.12	1	2	5.3e-07	1	0.053	0.35	0.001	0.029	global-S%TSGGTDT	CASSETSGGTDTQYF	CASSETSGGTDTQYF	TRBV6-4	TRBJ2-3	NA	NA	inf	-	-	-	-	-	-	-	-	-	-	-
5036	S%DRGSTDT	0.12	1	2	2e-06	1	0.068	1	0.001	0.029	global-S%DRGSTDT	CASSQDRGSTDTQYF	CASSQDRGSTDTQYF	TRBV14	TRBJ2-3	NA	NA	0	-	-	-	-	-	-	-	-	-	-	-
5036	S%DRGSTDT	0.12	1	2	2e-06	1	0.068	1	0.001	0.029	global-S%DRGSTDT	CASSRDRGSTDTQYF	CASSRDRGSTDTQYF	TRBV7-9	TRBJ2-3	NA	NA	0	-	-	-	-	-	-	-	-	-	-	-
5037	S%GTSGGNE	0.12	1	2	1.9e-06	1	0.066	1	0.001	0.029	global-S%GTSGGNE	CASSVGTSGGNEQFF	CASSVGTSGGNEQFF	TRBV5-1	TRBJ2-1	NA	NA	0	-	-	-	-	-	-	-	-	-	-	-
5037	S%GTSGGNE	0.12	1	2	1.9e-06	1	0.066	1	0.001	0.029	global-S%GTSGGNE	CASSLGTSGGNEQFF	CASSLGTSGGNEQFF	TRBV7-6	TRBJ2-1	NA	NA	0	-	-	-	-	-	-	-	-	-	-	-
5038	SL%RGSNQP	0.12	1	2	6.1e-07	1	0.06	0.35	0.001	0.029	global-SL%RGSNQP	CASSLvRGSNQPQHF	CASSLVRGSNQPQHF	TRBV7-8	TRBJ1-5	NA	NA	0	-	-	-	-	-	-	-	-	-	-	-
5038	SL%RGSNQP	0.12	1	2	6.1e-07	1	0.06	0.35	0.001	0.029	global-SL%RGSNQP	CASSLnRGSNQPQHF	CASSLNRGSNQPQHF	TRBV2	TRBJ1-5	NA	NA	inf	-	-	-	-	-	-	-	-	-	-	-
5039	SP%SGSSYE	0.12	1	2	2.9e-08	1	0.001	1	0.001	0.029	global-SP%SGSSYE	CASSPvSGsSYEQYF	CASSPVSGSSYEQYF	TRBV3-1	TRBJ2-7	NA	NA	0	-	-	-	-	-	-	-	-	-	-	-
5039	SP%SGSSYE	0.12	1	2	2.9e-08	1	0.001	1	0.001	0.029	global-SP%SGSSYE	CASSPiSGsSYEQYF	CASSPISGSSYEQYF	TRBV3-1	TRBJ2-7	NA	NA	0	-	-	-	-	-	-	-	-	-	-	-
5040	SV%GSSYNE	0.12	1	2	5.3e-07	1	0.056	0.32	0.001	0.029	global-SV%GSSYNE	CASSVdgsSYNEQFF	CASSVDGSSYNEQFF	TRBV9	TRBJ2-1	NA	NA	0	-	-	-	-	-	-	-	-	-	-	-
5040	SV%GSSYNE	0.12	1	2	5.3e-07	1	0.056	0.32	0.001	0.029	global-SV%GSSYNE	CASSVlgsSYNEQFF	CASSVLGSSYNEQFF	TRBV19	TRBJ2-1	NA	NA	inf	-	-	-	-	-	-	-	-	-	-	-
5041	SLG%GGSYE	0.12	1	2	2.9e-08	1	0.001	1	0.001	0.029	global-SLG%GGSYE	CASSLgSGGSYEQYF	CASSLGSGGSYEQYF	TRBV5-6	TRBJ2-7	NA	NA	0	-	-	-	-	-	-	-	-	-	-	-
5041	SLG%GGSYE	0.12	1	2	2.9e-08	1	0.001	1	0.001	0.029	global-SLG%GGSYE	CASSLGTGGSYEQYF	CASSLGTGGSYEQYF	TRBV3-1	TRBJ2-7	NA	NA	0	-	-	-	-	-	-	-	-	-	-	-
5041	SLG%GGSYE	0.12	1	2	2.9e-08	1	0.001	1	0.001	0.029	global-SLG%GGSYE	CASSLGTGGSYEQYF	CASSLGTGGSYEQYF	TRBV3-1	TRBJ2-7	NA	NA	0	-	-	-	-	-	-	-	-	-	-	-
5041	SLG%GGSYE	0.12	1	2	2.9e-08	1	0.001	1	0.001	0.029	global-SLG%GGSYE	CASSLGTGGSYEQYF	CASSLGTGGSYEQYF	TRBV3-1	TRBJ2-7	NA	NA	0	-	-	-	-	-	-	-	-	-	-	-
5041	SLG%GGSYE	0.12	1	2	2.9e-08	1	0.001	1	0.001	0.029	global-SLG%GGSYE	CASSLGTGGSYEQYF	CASSLGTGGSYEQYF	TRBV3-1	TRBJ2-7	NA	NA	0	-	-	-	-	-	-	-	-	-	-	-
5041	SLG%GGSYE	0.12	1	2	2.9e-08	1	0.001	1	0.001	0.029	global-SLG%GGSYE	CASSLGTGGSYEQYF	CASSLGTGGSYEQYF	TRBV3-1	TRBJ2-7	NA	NA	0	-	-	-	-	-	-	-	-	-	-	-
5041	SLG%GGSYE	0.12	1	2	2.9e-08	1	0.001	1	0.001	0.029	global-SLG%GGSYE	CASSLGTGGSYEQYF	CASSLGTGGSYEQYF	TRBV3-1	TRBJ2-7	NA	NA	0	-	-	-	-	-	-	-	-	-	-	-
5042	SLGG%NTGE	0.12	1	2	2.1e-06	1	0.071	1	0.001	0.029	global-SLGG%NTGE	CASSLGGpNTGELFF	CASSLGGPNTGELFF	TRBV5-6	TRBJ2-2	NA	NA	0	-	-	-	-	-	-	-	-	-	-	-
5042	SLGG%NTGE	0.12	1	2	2.1e-06	1	0.071	1	0.001	0.029	global-SLGG%NTGE	CASSLGGaNTGELFF	CASSLGGANTGELFF	TRBV11-2	TRBJ2-2	NA	NA	0	-	-	-	-	-	-	-	-	-	-	-
5043	SLGQ%SYNE	0.12	1	2	6.4e-07	1	0.069	0.32	0.001	0.029	global-SLGQ%SYNE	CASSLGQvSYNEQFF	CASSLGQVSYNEQFF	TRBV6-5	TRBJ2-1	NA	NA	inf	-	-	-	-	-	-	-	-	-	-	-
5043	SLGQ%SYNE	0.12	1	2	6.4e-07	1	0.069	0.32	0.001	0.029	global-SLGQ%SYNE	CASSLGQlSYNEQFF	CASSLGQLSYNEQFF	TRBV2	TRBJ2-1	NA	NA	0	-	-	-	-	-	-	-	-	-	-	-
5044	SLGTG%YNE	0.12	1	2	2.5e-06	1	0.18	0.48	0.001	0.029	global-SLGTG%YNE	CASSLGTGGYNEQFF	CASSLGTGGYNEQFF	TRBV7-9	TRBJ2-1	NA	NA	0	-	-	-	-	-	-	-	-	-	-	-
5044	SLGTG%YNE	0.12	1	2	2.5e-06	1	0.18	0.48	0.001	0.029	global-SLGTG%YNE	CASSLGTGpYNEQFF	CASSLGTGPYNEQFF	TRBV5-6	TRBJ2-1	NA	NA	inf	-	-	-	-	-	-	-	-	-	-	-
5044	SLGTG%YNE	0.12	1	2	2.5e-06	1	0.18	0.48	0.001	0.029	global-SLGTG%YNE	CASSLGTGpYNEQFF	CASSLGTGPYNEQFF	TRBV13	TRBJ2-1	NA	NA	inf	-	-	-	-	-	-	-	-	-	-	-
5045	TQG%E	0.13	1	2	1.7e-06	1	0.059	1	0.001	0.029	global-TQG%E	CASTQGsEAFF	CASTQGSEAFF	TRBV5-5	TRBJ1-1	NA	NA	0	-	-	-	-	-	-	-	-	-	-	-
5045	TQG%E	0.13	1	2	1.7e-06	1	0.059	1	0.001	0.029	global-TQG%E	CASTQGdEQFF	CASTQGDEQFF	TRBV25-1	TRBJ2-1	NA	NA	0	-	-	-	-	-	-	-	-	-	-	-
5046	RGA%E	0.13	1	2	2.7e-08	1	0.001	0.92	0.001	0.029	global-RGA%E	CSARgarEAFF	CSARGAREAFF	TRBV20-1	TRBJ1-1	NA	NA	0	-	-	-	-	-	-	-	-	-	-	-
5046	RGA%E	0.13	1	2	2.7e-08	1	0.001	0.92	0.001	0.029	global-RGA%E	CASRGaGELFF	CASRGAGELFF	TRBV2	TRBJ2-2	NA	NA	0	-	-	-	-	-	-	-	-	-	-	-
5046	RGA%E	0.13	1	2	2.7e-08	1	0.001	0.92	0.001	0.029	global-RGA%E	CASRGaGELFF	CASRGAGELFF	TRBV2	TRBJ2-2	NA	NA	0	-	-	-	-	-	-	-	-	-	-	-
5046	RGA%E	0.13	1	2	2.7e-08	1	0.001	0.92	0.001	0.029	global-RGA%E	CASRGaGELFF	CASRGAGELFF	TRBV2	TRBJ2-2	NA	NA	0	-	-	-	-	-	-	-	-	-	-	-
5046	RGA%E	0.13	1	2	2.7e-08	1	0.001	0.92	0.001	0.029	global-RGA%E	CASRGaGELFF	CASRGAGELFF	TRBV2	TRBJ2-2	NA	NA	0	-	-	-	-	-	-	-	-	-	-	-
5046	RGA%E	0.13	1	2	2.7e-08	1	0.001	0.92	0.001	0.029	global-RGA%E	CASRGaGELFF	CASRGAGELFF	TRBV2	TRBJ2-2	NA	NA	0	-	-	-	-	-	-	-	-	-	-	-
5046	RGA%E	0.13	1	2	2.7e-08	1	0.001	0.92	0.001	0.029	global-RGA%E	CASRGaGELFF	CASRGAGELFF	TRBV2	TRBJ2-2	NA	NA	0	-	-	-	-	-	-	-	-	-	-	-
5046	RGA%E	0.13	1	2	2.7e-08	1	0.001	0.92	0.001	0.029	global-RGA%E	CASRGaGELFF	CASRGAGELFF	TRBV2	TRBJ2-2	NA	NA	inf	-	-	-	-	-	-	-	-	-	-	-
5046	RGA%E	0.13	1	2	2.7e-08	1	0.001	0.92	0.001	0.029	global-RGA%E	CASRGaGELFF	CASRGAGELFF	TRBV2	TRBJ2-2	NA	NA	0	-	-	-	-	-	-	-	-	-	-	-
5046	RGA%E	0.13	1	2	2.7e-08	1	0.001	0.92	0.001	0.029	global-RGA%E	CASRGaGELFF	CASRGAGELFF	TRBV2	TRBJ2-2	NA	NA	0	-	-	-	-	-	-	-	-	-	-	-
5046	RGA%E	0.13	1	2	2.7e-08	1	0.001	0.92	0.001	0.029	global-RGA%E	CASRGaGELFF	CASRGAGELFF	TRBV2	TRBJ2-2	NA	NA	0	-	-	-	-	-	-	-	-	-	-	-
5046	RGA%E	0.13	1	2	2.7e-08	1	0.001	0.92	0.001	0.029	global-RGA%E	CASRGaGELFF	CASRGAGELFF	TRBV2	TRBJ2-2	NA	NA	0	-	-	-	-	-	-	-	-	-	-	-
5047	S%LTDT	0.13	1	2	2.3e-07	1	0.008	1	0.001	0.029	global-S%LTDT	CASSPlTDTQYF	CASSPLTDTQYF	TRBV27	TRBJ2-3	NA	NA	0	-	-	-	-	-	-	-	-	-	-	-
5047	S%LTDT	0.13	1	2	2.3e-07	1	0.008	1	0.001	0.029	global-S%LTDT	CASSPlTDTQYF	CASSPLTDTQYF	TRBV27	TRBJ2-3	NA	NA	0	-	-	-	-	-	-	-	-	-	-	-
5047	S%LTDT	0.13	1	2	2.3e-07	1	0.008	1	0.001	0.029	global-S%LTDT	CASSPlTDTQYF	CASSPLTDTQYF	TRBV27	TRBJ2-3	NA	NA	0	-	-	-	-	-	-	-	-	-	-	-
5047	S%LTDT	0.13	1	2	2.3e-07	1	0.008	1	0.001	0.029	global-S%LTDT	CASSPlTDTQYF	CASSPLTDTQYF	TRBV27	TRBJ2-3	NA	NA	0	-	-	-	-	-	-	-	-	-	-	-
5047	S%LTDT	0.13	1	2	2.3e-07	1	0.008	1	0.001	0.029	global-S%LTDT	CASSElTDTQYF	CASSELTDTQYF	TRBV2	TRBJ2-3	NA	NA	0	-	-	-	-	-	-	-	-	-	-	-
5048	S%DSNTE	0.13	1	2	2.2e-06	1	0.075	1	0.001	0.029	global-S%DSNTE	CATStdsNTEAFF	CATSTDSNTEAFF	TRBV15	TRBJ1-1	NA	NA	0	-	-	-	-	-	-	-	-	-	-	-
5048	S%DSNTE	0.13	1	2	2.2e-06	1	0.075	1	0.001	0.029	global-S%DSNTE	CASSEdsNTEAFF	CASSEDSNTEAFF	TRBV10-2	TRBJ1-1	NA	NA	0	-	-	-	-	-	-	-	-	-	-	-
5049	STG%NYG	0.13	1	2	6.5e-07	1	0.064	0.35	0.001	0.029	global-STG%NYG	CASSTGlNYGYTF	CASSTGLNYGYTF	TRBV5-8	TRBJ1-2	NA	NA	0	-	-	-	-	-	-	-	-	-	-	-
5049	STG%NYG	0.13	1	2	6.5e-07	1	0.064	0.35	0.001	0.029	global-STG%NYG	CASSTGrNYGYTF	CASSTGRNYGYTF	TRBV3-1	TRBJ1-2	NA	NA	inf	-	-	-	-	-	-	-	-	-	-	-
5050	SL%GANYG	0.13	1	2	6.4e-07	1	0.062	0.35	0.001	0.029	global-SL%GANYG	CASSLkgaNYGYTF	CASSLKGANYGYTF	TRBV27	TRBJ1-2	NA	NA	0	-	-	-	-	-	-	-	-	-	-	-
5050	SL%GANYG	0.13	1	2	6.4e-07	1	0.062	0.35	0.001	0.029	global-SL%GANYG	CASSLegaNYGYTF	CASSLEGANYGYTF	TRBV7-3	TRBJ1-2	NA	NA	inf	-	-	-	-	-	-	-	-	-	-	-
5051	S%GGSGANV	0.13	1	3	4.8e-07	1	0.16	0.47	0.001	0.0062	global-S%GGSGANV	CASSEGGSGANVLTF	CASSEGGSGANVLTF	TRBV7-9	TRBJ2-6	NA	NA	0	-	-	-	-	-	-	-	-	-	-	-
5051	S%GGSGANV	0.13	1	3	4.8e-07	1	0.16	0.47	0.001	0.0062	global-S%GGSGANV	CASSfGGSGANVLTF	CASSFGGSGANVLTF	TRBV12-3	TRBJ2-6	NA	NA	inf	-	-	-	-	-	-	-	-	-	-	-
5051	S%GGSGANV	0.13	1	3	4.8e-07	1	0.16	0.47	0.001	0.0062	global-S%GGSGANV	CASSLGGSGANVLTF	CASSLGGSGANVLTF	TRBV12-4	TRBJ2-6	NA	NA	0	-	-	-	-	-	-	-	-	-	-	-
5052	S%LAGVTDT	0.13	1	2	2e-06	1	0.069	1	0.001	0.029	global-S%LAGVTDT	CASSGLAGvTDTQYF	CASSGLAGVTDTQYF	TRBV28	TRBJ2-3	NA	NA	0	-	-	-	-	-	-	-	-	-	-	-
5052	S%LAGVTDT	0.13	1	2	2e-06	1	0.069	1	0.001	0.029	global-S%LAGVTDT	CASSPLAGvTDTQYF	CASSPLAGVTDTQYF	TRBV7-2	TRBJ2-3	NA	NA	0	-	-	-	-	-	-	-	-	-	-	-
5053	%GYNE	0.13	1	3	4e-08	1	0.011	0.58	0.001	0.0062	global-%GYNE	CASGgYNEQFF	CASGGYNEQFF	TRBV9	TRBJ2-1	NA	NA	0	-	-	-	-	-	-	-	-	-	-	-
5053	%GYNE	0.13	1	3	4e-08	1	0.011	0.58	0.001	0.0062	global-%GYNE	CASSgYNEQFF	CASSGYNEQFF	TRBV9	TRBJ2-1	NA	NA	0	-	-	-	-	-	-	-	-	-	-	-
5053	%GYNE	0.13	1	3	4e-08	1	0.011	0.58	0.001	0.0062	global-%GYNE	CASSgYNEQFF	CASSGYNEQFF	TRBV9	TRBJ2-1	NA	NA	0	-	-	-	-	-	-	-	-	-	-	-
5053	%GYNE	0.13	1	3	4e-08	1	0.011	0.58	0.001	0.0062	global-%GYNE	CASRGYNEQFF	CASRGYNEQFF	TRBV7-2	TRBJ2-1	NA	NA	inf	-	-	-	-	-	-	-	-	-	-	-
5054	%FTDT	0.13	1	2	5.4e-06	1	0.19	1	0.001	0.029	global-%FTDT	CASSfTDTQYF	CASSFTDTQYF	TRBV28	TRBJ2-3	NA	NA	0	-	-	-	-	-	-	-	-	-	-	-
5054	%FTDT	0.13	1	2	5.4e-06	1	0.19	1	0.001	0.029	global-%FTDT	CASSfTDTQYF	CASSFTDTQYF	TRBV12-4	TRBJ2-3	NA	NA	0	-	-	-	-	-	-	-	-	-	-	-
5054	%FTDT	0.13	1	2	5.4e-06	1	0.19	1	0.001	0.029	global-%FTDT	CSAvfTDTQYF	CSAVFTDTQYF	TRBV20-1	TRBJ2-3	NA	NA	0	-	-	-	-	-	-	-	-	-	-	-
5055	S%ATE	0.13	1	2	2e-06	1	0.068	1	0.001	0.029	global-S%ATE	CASSfaTEAFF	CASSFATEAFF	TRBV12-4	TRBJ1-1	NA	NA	0	-	-	-	-	-	-	-	-	-	-	-
5055	S%ATE	0.13	1	2	2e-06	1	0.068	1	0.001	0.029	global-S%ATE	CASSQatEQYF	CASSQATEQYF	TRBV4-1	TRBJ2-7	NA	NA	0	-	-	-	-	-	-	-	-	-	-	-
5056	D%YNE	0.13	1	2	1.5e-06	1	0.053	1	0.001	0.029	global-D%YNE	CSVdtYNEQFF	CSVDTYNEQFF	TRBV29-1	TRBJ2-1	NA	NA	0	-	-	-	-	-	-	-	-	-	-	-
5056	D%YNE	0.13	1	2	1.5e-06	1	0.053	1	0.001	0.029	global-D%YNE	CSAdkYNEQFF	CSADKYNEQFF	TRBV20-1	TRBJ2-1	NA	NA	0	-	-	-	-	-	-	-	-	-	-	-
5057	S%GRG	0.13	1	2	1.7e-06	1	0.057	1	0.001	0.029	global-S%GRG	CASSEGRGYTF	CASSEGRGYTF	TRBV6-4	TRBJ1-2	NA	NA	0	-	-	-	-	-	-	-	-	-	-	-
5057	S%GRG	0.13	1	2	1.7e-06	1	0.057	1	0.001	0.029	global-S%GRG	CASSLGRGYTF	CASSLGRGYTF	TRBV5-1	TRBJ1-2	NA	NA	0	-	-	-	-	-	-	-	-	-	-	-
5058	SLF%E	0.13	1	2	2.9e-07	1	0.01	1	0.001	0.029	global-SLF%E	CASSLfhEQYF	CASSLFHEQYF	TRBV5-6	TRBJ2-7	NA	NA	0	-	-	-	-	-	-	-	-	-	-	-
5058	SLF%E	0.13	1	2	2.9e-07	1	0.01	1	0.001	0.029	global-SLF%E	CASSLfhEQYF	CASSLFHEQYF	TRBV5-6	TRBJ2-7	NA	NA	0	-	-	-	-	-	-	-	-	-	-	-
5058	SLF%E	0.13	1	2	2.9e-07	1	0.01	1	0.001	0.029	global-SLF%E	CASSLfTEAFF	CASSLFTEAFF	TRBV11-2	TRBJ1-1	NA	NA	0	-	-	-	-	-	-	-	-	-	-	-
5059	SEG%T	0.13	1	2	5.2e-06	1	0.18	1	0.001	0.029	global-SEG%T	CSgseGNTIYF	CSGSEGNTIYF	TRBV29-1	TRBJ1-3	NA	NA	0	-	-	-	-	-	-	-	-	-	-	-
5059	SEG%T	0.13	1	2	5.2e-06	1	0.18	1	0.001	0.029	global-SEG%T	CASSEgDTQYF	CASSEGDTQYF	TRBV9	TRBJ2-3	NA	NA	0	-	-	-	-	-	-	-	-	-	-	-
5059	SEG%T	0.13	1	2	5.2e-06	1	0.18	1	0.001	0.029	global-SEG%T	CASSEgDTQYF	CASSEGDTQYF	TRBV27	TRBJ2-3	NA	NA	0	-	-	-	-	-	-	-	-	-	-	-
5060	SLA%E	0.13	1	3	4.9e-07	1	0.17	0.47	0.001	0.0062	global-SLA%E	CASSLayEQFF	CASSLAYEQFF	TRBV7-8	TRBJ2-1	NA	NA	inf	-	-	-	-	-	-	-	-	-	-	-
5060	SLA%E	0.13	1	3	4.9e-07	1	0.17	0.47	0.001	0.0062	global-SLA%E	CASSLadEQFF	CASSLADEQFF	TRBV5-4	TRBJ2-1	NA	NA	0	-	-	-	-	-	-	-	-	-	-	-
5060	SLA%E	0.13	1	3	4.9e-07	1	0.17	0.47	0.001	0.0062	global-SLA%E	CASSLAGEQYF	CASSLAGEQYF	TRBV11-2	TRBJ2-7	NA	NA	0	-	-	-	-	-	-	-	-	-	-	-
5061	%GLNTE	0.13	1	3	1e-06	1	0.17	1	0.001	0.0062	global-%GLNTE	CASRGlNTEAFF	CASRGLNTEAFF	TRBV7-2	TRBJ1-1	NA	NA	0	-	-	-	-	-	-	-	-	-	-	-
5061	%GLNTE	0.13	1	3	1e-06	1	0.17	1	0.001	0.0062	global-%GLNTE	CSAdGLNTEAFF	CSADGLNTEAFF	TRBV29-1	TRBJ1-1	NA	NA	0	-	-	-	-	-	-	-	-	-	-	-
5061	%GLNTE	0.13	1	3	1e-06	1	0.17	1	0.001	0.0062	global-%GLNTE	CAlvGLNTEAFF	CALVGLNTEAFF	TRBV30	TRBJ1-1	NA	NA	0	-	-	-	-	-	-	-	-	-	-	-
5062	%SGGYE	0.13	1	2	2e-06	1	0.068	1	0.001	0.029	global-%SGGYE	CAWaSGGYEQYF	CAWASGGYEQYF	TRBV30	TRBJ2-7	NA	NA	0	-	-	-	-	-	-	-	-	-	-	-
5062	%SGGYE	0.13	1	2	2e-06	1	0.068	1	0.001	0.029	global-%SGGYE	CASSSGGYEQYF	CASSSGGYEQYF	TRBV4-1	TRBJ2-7	NA	NA	0	-	-	-	-	-	-	-	-	-	-	-
5063	S%DRYE	0.13	1	2	6.5e-07	1	0.065	0.34	0.001	0.029	global-S%DRYE	CATSRDRYEQYF	CATSRDRYEQYF	TRBV15	TRBJ2-7	NA	NA	inf	-	-	-	-	-	-	-	-	-	-	-
5063	S%DRYE	0.13	1	2	6.5e-07	1	0.065	0.34	0.001	0.029	global-S%DRYE	CASSDDRYEQYF	CASSDDRYEQYF	TRBV9	TRBJ2-7	NA	NA	0	-	-	-	-	-	-	-	-	-	-	-
5064	S%FTDT	0.13	1	2	1.3e-06	1	0.046	1	0.001	0.029	global-S%FTDT	CASSLfTDTQYF	CASSLFTDTQYF	TRBV7-8	TRBJ2-3	NA	NA	0	-	-	-	-	-	-	-	-	-	-	-
5064	S%FTDT	0.13	1	2	1.3e-06	1	0.046	1	0.001	0.029	global-S%FTDT	CASSafTDTQYF	CASSAFTDTQYF	TRBV9	TRBJ2-3	NA	NA	0	-	-	-	-	-	-	-	-	-	-	-
5065	SR%AGE	0.13	1	2	1.8e-06	1	0.062	1	0.001	0.029	global-SR%AGE	CASSRgaGELFF	CASSRGAGELFF	TRBV12-3	TRBJ2-2	NA	NA	0	-	-	-	-	-	-	-	-	-	-	-
5065	SR%AGE	0.13	1	2	1.8e-06	1	0.062	1	0.001	0.029	global-SR%AGE	CASSRvAGEQYF	CASSRVAGEQYF	TRBV7-9	TRBJ2-7	NA	NA	0	-	-	-	-	-	-	-	-	-	-	-
5066	SS%TGE	0.13	1	2	1e-08	1	0.001	0.35	0.001	0.029	global-SS%TGE	CATSsvTGELFF	CATSSVTGELFF	TRBV24-1	TRBJ2-2	NA	NA	0	-	-	-	-	-	-	-	-	-	-	-
5066	SS%TGE	0.13	1	2	1e-08	1	0.001	0.35	0.001	0.029	global-SS%TGE	CATSspTGELFF	CATSSPTGELFF	TRBV24-1	TRBJ2-2	NA	NA	inf	-	-	-	-	-	-	-	-	-	-	-
5067	SL%GQP	0.13	1	2	2.5e-06	1	0.085	1	0.001	0.029	global-SL%GQP	CASSLQGQPQHF	CASSLQGQPQHF	TRBV12-4	TRBJ1-5	NA	NA	0	-	-	-	-	-	-	-	-	-	-	-
5067	SL%GQP	0.13	1	2	2.5e-06	1	0.085	1	0.001	0.029	global-SL%GQP	CASSLSGQPQHF	CASSLSGQPQHF	TRBV12-3	TRBJ1-5	NA	NA	0	-	-	-	-	-	-	-	-	-	-	-
5068	SS%PYE	0.13	1	2	6.9e-07	1	0.069	0.34	0.001	0.029	global-SS%PYE	CASSStpYEQYF	CASSSTPYEQYF	TRBV19	TRBJ2-7	NA	NA	0	-	-	-	-	-	-	-	-	-	-	-
5068	SS%PYE	0.13	1	2	6.9e-07	1	0.069	0.34	0.001	0.029	global-SS%PYE	CASSSkpYEQYF	CASSSKPYEQYF	TRBV7-9	TRBJ2-7	NA	NA	inf	-	-	-	-	-	-	-	-	-	-	-
5069	SGQ%YE	0.13	1	2	5.5e-07	1	0.055	0.34	0.001	0.029	global-SGQ%YE	CASSGQpYEQYF	CASSGQPYEQYF	TRBV7-9	TRBJ2-7	NA	NA	0	-	-	-	-	-	-	-	-	-	-	-
5069	SGQ%YE	0.13	1	2	5.5e-07	1	0.055	0.34	0.001	0.029	global-SGQ%YE	CAWSGQGyEQFF	CAWSGQGYEQFF	TRBV30	TRBJ2-1	NA	NA	inf	-	-	-	-	-	-	-	-	-	-	-
5070	SLG%AE	0.13	1	2	1.7e-06	1	0.059	1	0.001	0.029	global-SLG%AE	CASSLGGaEAFF	CASSLGGAEAFF	TRBV5-6	TRBJ1-1	NA	NA	0	-	-	-	-	-	-	-	-	-	-	-
5070	SLG%AE	0.13	1	2	1.7e-06	1	0.059	1	0.001	0.029	global-SLG%AE	CASSLGGaEAFF	CASSLGGAEAFF	TRBV5-4	TRBJ1-1	NA	NA	0	-	-	-	-	-	-	-	-	-	-	-
5070	SLG%AE	0.13	1	2	1.7e-06	1	0.059	1	0.001	0.029	global-SLG%AE	CASSLgsaEAFF	CASSLGSAEAFF	TRBV5-5	TRBJ1-1	NA	NA	0	-	-	-	-	-	-	-	-	-	-	-
5070	SLG%AE	0.13	1	2	1.7e-06	1	0.059	1	0.001	0.029	global-SLG%AE	CASSLgsaEAFF	CASSLGSAEAFF	TRBV5-5	TRBJ1-1	NA	NA	0	-	-	-	-	-	-	-	-	-	-	-
5070	SLG%AE	0.13	1	2	1.7e-06	1	0.059	1	0.001	0.029	global-SLG%AE	CASSLgsaEAFF	CASSLGSAEAFF	TRBV5-5	TRBJ1-1	NA	NA	0	-	-	-	-	-	-	-	-	-	-	-
5071	S%SNTGE	0.13	1	2	1.8e-06	1	0.063	1	0.001	0.029	global-S%SNTGE	CASSSsNTGELFF	CASSSSNTGELFF	TRBV5-6	TRBJ2-2	NA	NA	0	-	-	-	-	-	-	-	-	-	-	-
5071	S%SNTGE	0.13	1	2	1.8e-06	1	0.063	1	0.001	0.029	global-S%SNTGE	CASSDsNTGELFF	CASSDSNTGELFF	TRBV6-4	TRBJ2-2	NA	NA	0	-	-	-	-	-	-	-	-	-	-	-
5072	S%GGGYE	0.13	1	2	1.8e-06	1	0.063	1	0.001	0.029	global-S%GGGYE	CSASSGGgYEQYF	CSASSGGGYEQYF	TRBV20-1	TRBJ2-7	NA	NA	0	-	-	-	-	-	-	-	-	-	-	-
5072	S%GGGYE	0.13	1	2	1.8e-06	1	0.063	1	0.001	0.029	global-S%GGGYE	CASSQGGgYEQYF	CASSQGGGYEQYF	TRBV14	TRBJ2-7	NA	NA	0	-	-	-	-	-	-	-	-	-	-	-
5073	S%GDSYE	0.13	1	2	1.8e-06	1	0.061	1	0.001	0.029	global-S%GDSYE	CASSYgdSYEQYF	CASSYGDSYEQYF	TRBV7-9	TRBJ2-7	NA	NA	0	-	-	-	-	-	-	-	-	-	-	-
5073	S%GDSYE	0.13	1	2	1.8e-06	1	0.061	1	0.001	0.029	global-S%GDSYE	CASSLgdSYEQYF	CASSLGDSYEQYF	TRBV27	TRBJ2-7	NA	NA	0	-	-	-	-	-	-	-	-	-	-	-
5074	S%GPNTE	0.13	1	3	1.2e-07	1	0.02	1	0.001	0.0062	global-S%GPNTE	CASSLgpNTEAFF	CASSLGPNTEAFF	TRBV12-3	TRBJ1-1	NA	NA	0	-	-	-	-	-	-	-	-	-	-	-
5074	S%GPNTE	0.13	1	3	1.2e-07	1	0.02	1	0.001	0.0062	global-S%GPNTE	CASSLgpNTEAFF	CASSLGPNTEAFF	TRBV12-3	TRBJ1-1	NA	NA	0	-	-	-	-	-	-	-	-	-	-	-
5074	S%GPNTE	0.13	1	3	1.2e-07	1	0.02	1	0.001	0.0062	global-S%GPNTE	CASSLgpNTEAFF	CASSLGPNTEAFF	TRBV12-3	TRBJ1-1	NA	NA	0	-	-	-	-	-	-	-	-	-	-	-
5074	S%GPNTE	0.13	1	3	1.2e-07	1	0.02	1	0.001	0.0062	global-S%GPNTE	CASSLgpNTEAFF	CASSLGPNTEAFF	TRBV7-2	TRBJ1-1	NA	NA	0	-	-	-	-	-	-	-	-	-	-	-
5074	S%GPNTE	0.13	1	3	1.2e-07	1	0.02	1	0.001	0.0062	global-S%GPNTE	CASSfgpNTEAFF	CASSFGPNTEAFF	TRBV12-3	TRBJ1-1	NA	NA	0	-	-	-	-	-	-	-	-	-	-	-
5074	S%GPNTE	0.13	1	3	1.2e-07	1	0.02	1	0.001	0.0062	global-S%GPNTE	CASSmgpNTEAFF	CASSMGPNTEAFF	TRBV19	TRBJ1-1	NA	NA	0	-	-	-	-	-	-	-	-	-	-	-
5075	S%RGSYE	0.13	1	2	1.7e-08	1	0.001	0.6	0.001	0.029	global-S%RGSYE	CASSKRGSYEQYF	CASSKRGSYEQYF	TRBV19	TRBJ2-7	NA	NA	inf	-	-	-	-	-	-	-	-	-	-	-
5075	S%RGSYE	0.13	1	2	1.7e-08	1	0.001	0.6	0.001	0.029	global-S%RGSYE	CASSIRGSYEQYF	CASSIRGSYEQYF	TRBV19	TRBJ2-7	NA	NA	inf	-	-	-	-	-	-	-	-	-	-	-
5075	S%RGSYE	0.13	1	2	1.7e-08	1	0.001	0.6	0.001	0.029	global-S%RGSYE	CASSIRGSYEQYF	CASSIRGSYEQYF	TRBV19	TRBJ2-7	NA	NA	inf	-	-	-	-	-	-	-	-	-	-	-
5075	S%RGSYE	0.13	1	2	1.7e-08	1	0.001	0.6	0.001	0.029	global-S%RGSYE	CASSIRGSYEQYF	CASSIRGSYEQYF	TRBV19	TRBJ2-7	NA	NA	inf	-	-	-	-	-	-	-	-	-	-	-
5076	SL%GNSP	0.13	1	2	1.6e-06	1	0.054	1	0.001	0.029	global-SL%GNSP	CASSLSGNSPLHF	CASSLSGNSPLHF	TRBV7-6	TRBJ1-6	NA	NA	0	-	-	-	-	-	-	-	-	-	-	-
5076	SL%GNSP	0.13	1	2	1.6e-06	1	0.054	1	0.001	0.029	global-SL%GNSP	CASSLmgNSPLHF	CASSLMGNSPLHF	TRBV7-3	TRBJ1-6	NA	NA	0	-	-	-	-	-	-	-	-	-	-	-
5077	SF%GTDT	0.13	1	2	1.7e-06	1	0.058	1	0.001	0.029	global-SF%GTDT	CASSfpgTDTQYF	CASSFPGTDTQYF	TRBV7-8	TRBJ2-3	NA	NA	0	-	-	-	-	-	-	-	-	-	-	-
5077	SF%GTDT	0.13	1	2	1.7e-06	1	0.058	1	0.001	0.029	global-SF%GTDT	CASSfSGTDTQYF	CASSFSGTDTQYF	TRBV5-4	TRBJ2-3	NA	NA	0	-	-	-	-	-	-	-	-	-	-	-
5078	SR%VQET	0.13	1	2	7.2e-07	1	0.067	0.37	0.001	0.029	global-SR%VQET	CASSRtvQETQYF	CASSRTVQETQYF	TRBV12-3	TRBJ2-5	NA	NA	inf	-	-	-	-	-	-	-	-	-	-	-
5078	SR%VQET	0.13	1	2	7.2e-07	1	0.067	0.37	0.001	0.029	global-SR%VQET	CASSRdvQETQYF	CASSRDVQETQYF	TRBV14	TRBJ2-5	NA	NA	0	-	-	-	-	-	-	-	-	-	-	-
5079	SRD%YNE	0.13	1	2	1.7e-06	1	0.059	1	0.001	0.029	global-SRD%YNE	CASSRdSYNEQFF	CASSRDSYNEQFF	TRBV19	TRBJ2-1	NA	NA	0	-	-	-	-	-	-	-	-	-	-	-
5079	SRD%YNE	0.13	1	2	1.7e-06	1	0.059	1	0.001	0.029	global-SRD%YNE	CATSRDRYNEQFF	CATSRDRYNEQFF	TRBV15	TRBJ2-1	NA	NA	0	-	-	-	-	-	-	-	-	-	-	-
5080	SLG%GNE	0.13	1	2	5.1e-07	1	0.051	0.34	0.001	0.029	global-SLG%GNE	CAWSlgRGNEQFF	CAWSLGRGNEQFF	TRBV30	TRBJ2-1	NA	NA	inf	-	-	-	-	-	-	-	-	-	-	-
5080	SLG%GNE	0.13	1	2	5.1e-07	1	0.051	0.34	0.001	0.029	global-SLG%GNE	CASSLGGgnEAFF	CASSLGGGNEAFF	TRBV7-9	TRBJ1-1	NA	NA	inf	-	-	-	-	-	-	-	-	-	-	-
5081	SES%NTE	0.13	1	2	2e-06	1	0.069	1	0.001	0.029	global-SES%NTE	CASSEspNTEAFF	CASSESPNTEAFF	TRBV10-1	TRBJ1-1	NA	NA	0	-	-	-	-	-	-	-	-	-	-	-
5081	SES%NTE	0.13	1	2	2e-06	1	0.069	1	0.001	0.029	global-SES%NTE	CAISEsvNTEAFF	CAISESVNTEAFF	TRBV10-3	TRBJ1-1	NA	NA	0	-	-	-	-	-	-	-	-	-	-	-
5082	SGQ%QET	0.13	1	2	1e-07	1	0.007	0.5	0.001	0.029	global-SGQ%QET	CASSGQeQETQYF	CASSGQEQETQYF	TRBV6-3	TRBJ2-5	NA	NA	0	-	-	-	-	-	-	-	-	-	-	-
5082	SGQ%QET	0.13	1	2	1e-07	1	0.007	0.5	0.001	0.029	global-SGQ%QET	CASSGQeQETQYF	CASSGQEQETQYF	TRBV6-3	TRBJ2-5	NA	NA	0	-	-	-	-	-	-	-	-	-	-	-
5082	SGQ%QET	0.13	1	2	1e-07	1	0.007	0.5	0.001	0.029	global-SGQ%QET	CATSGQpQETQYF	CATSGQPQETQYF	TRBV15	TRBJ2-5	NA	NA	inf	-	-	-	-	-	-	-	-	-	-	-
5083	SRG%YNE	0.13	1	2	9.5e-09	1	0.001	0.33	0.001	0.029	global-SRG%YNE	CASSRGLYNEQFF	CASSRGLYNEQFF	TRBV19	TRBJ2-1	NA	NA	0	-	-	-	-	-	-	-	-	-	-	-
5083	SRG%YNE	0.13	1	2	9.5e-09	1	0.001	0.33	0.001	0.029	global-SRG%YNE	CASSRGGYNEQFF	CASSRGGYNEQFF	TRBV19	TRBJ2-1	NA	NA	inf	-	-	-	-	-	-	-	-	-	-	-
5084	SLEG%YE	0.13	1	2	2.9e-08	1	0.001	1	0.001	0.029	global-SLEG%YE	CASSLegSYEQYF	CASSLEGSYEQYF	TRBV28	TRBJ2-7	NA	NA	0	-	-	-	-	-	-	-	-	-	-	-
5084	SLEG%YE	0.13	1	2	2.9e-08	1	0.001	1	0.001	0.029	global-SLEG%YE	CASSLegSYEQYF	CASSLEGSYEQYF	TRBV28	TRBJ2-7	NA	NA	0	-	-	-	-	-	-	-	-	-	-	-
5084	SLEG%YE	0.13	1	2	2.9e-08	1	0.001	1	0.001	0.029	global-SLEG%YE	CASSLegpYEQYF	CASSLEGPYEQYF	TRBV7-9	TRBJ2-7	NA	NA	0	-	-	-	-	-	-	-	-	-	-	-
5085	SLGT%NE	0.13	1	2	3.3e-08	1	0.002	0.57	0.001	0.029	global-SLGT%NE	CASSLGTrNEQFF	CASSLGTRNEQFF	TRBV7-3	TRBJ2-1	NA	NA	inf	-	-	-	-	-	-	-	-	-	-	-
5085	SLGT%NE	0.13	1	2	3.3e-08	1	0.002	0.57	0.001	0.029	global-SLGT%NE	CASSLGTpNEQFF	CASSLGTPNEQFF	TRBV12-3	TRBJ2-1	NA	NA	0	-	-	-	-	-	-	-	-	-	-	-
5085	SLGT%NE	0.13	1	2	3.3e-08	1	0.002	0.57	0.001	0.029	global-SLGT%NE	CASSLGTpNEQFF	CASSLGTPNEQFF	TRBV12-3	TRBJ2-1	NA	NA	0	-	-	-	-	-	-	-	-	-	-	-
5085	SLGT%NE	0.13	1	2	3.3e-08	1	0.002	0.57	0.001	0.029	global-SLGT%NE	CASSLGTpNEQFF	CASSLGTPNEQFF	TRBV12-3	TRBJ2-1	NA	NA	0	-	-	-	-	-	-	-	-	-	-	-
5086	SPGT%YE	0.13	1	2	1.8e-06	1	0.063	1	0.001	0.029	global-SPGT%YE	CASSPGTpYEQYF	CASSPGTPYEQYF	TRBV12-4	TRBJ2-7	NA	NA	0	-	-	-	-	-	-	-	-	-	-	-
5086	SPGT%YE	0.13	1	2	1.8e-06	1	0.063	1	0.001	0.029	global-SPGT%YE	CASSPGTGYEQYF	CASSPGTGYEQYF	TRBV19	TRBJ2-7	NA	NA	0	-	-	-	-	-	-	-	-	-	-	-
5087	SLGR%YG	0.13	1	2	5.6e-06	1	0.19	1	0.001	0.029	global-SLGR%YG	CASSLGRaYGYTF	CASSLGRAYGYTF	TRBV19	TRBJ1-2	NA	NA	0	-	-	-	-	-	-	-	-	-	-	-
5087	SLGR%YG	0.13	1	2	5.6e-06	1	0.19	1	0.001	0.029	global-SLGR%YG	CASSLGRNYGYTF	CASSLGRNYGYTF	TRBV12-3	TRBJ1-2	NA	NA	0	-	-	-	-	-	-	-	-	-	-	-
5087	SLGR%YG	0.13	1	2	5.6e-06	1	0.19	1	0.001	0.029	global-SLGR%YG	CASSLGRNYGYTF	CASSLGRNYGYTF	TRBV5-6	TRBJ1-2	NA	NA	0	-	-	-	-	-	-	-	-	-	-	-
5088	SRGQG%E	0.13	1	2	2.2e-06	1	0.074	1	0.001	0.029	global-SRGQG%E	CATSRGQGYEQYF	CATSRGQGYEQYF	TRBV15	TRBJ2-7	NA	NA	0	-	-	-	-	-	-	-	-	-	-	-
5088	SRGQG%E	0.13	1	2	2.2e-06	1	0.074	1	0.001	0.029	global-SRGQG%E	CASSRGQGnEAFF	CASSRGQGNEAFF	TRBV9	TRBJ1-1	NA	NA	0	-	-	-	-	-	-	-	-	-	-	-
5089	S%TGPNTE	0.13	1	2	1.7e-06	1	0.059	1	0.001	0.029	global-S%TGPNTE	CASSfTGpNTEAFF	CASSFTGPNTEAFF	TRBV11-2	TRBJ1-1	NA	NA	0	-	-	-	-	-	-	-	-	-	-	-
5089	S%TGPNTE	0.13	1	2	1.7e-06	1	0.059	1	0.001	0.029	global-S%TGPNTE	CASSPTGpNTEAFF	CASSPTGPNTEAFF	TRBV12-4	TRBJ1-1	NA	NA	0	-	-	-	-	-	-	-	-	-	-	-
5090	S%TGVNTE	0.13	1	2	1.9e-06	1	0.066	1	0.001	0.029	global-S%TGVNTE	CASSLTGvNTEAFF	CASSLTGVNTEAFF	TRBV7-3	TRBJ1-1	NA	NA	0	-	-	-	-	-	-	-	-	-	-	-
5090	S%TGVNTE	0.13	1	2	1.9e-06	1	0.066	1	0.001	0.029	global-S%TGVNTE	CASSfTGvNTEAFF	CASSFTGVNTEAFF	TRBV12-3	TRBJ1-1	NA	NA	0	-	-	-	-	-	-	-	-	-	-	-
5091	SL%GNTGE	0.13	1	2	5e-07	1	0.054	0.32	0.001	0.029	global-SL%GNTGE	CASSLQGNTGELFF	CASSLQGNTGELFF	TRBV7-9	TRBJ2-2	NA	NA	0	-	-	-	-	-	-	-	-	-	-	-
5091	SL%GNTGE	0.13	1	2	5e-07	1	0.054	0.32	0.001	0.029	global-SL%GNTGE	CASSLGGNTGELFF	CASSLGGNTGELFF	TRBV27	TRBJ2-2	NA	NA	inf	-	-	-	-	-	-	-	-	-	-	-
5092	SL%SSYNE	0.13	1	2	2.1e-06	1	0.072	1	0.001	0.029	global-SL%SSYNE	CASSLesSYNEQFF	CASSLESSYNEQFF	TRBV19	TRBJ2-1	NA	NA	0	-	-	-	-	-	-	-	-	-	-	-
5092	SL%SSYNE	0.13	1	2	2.1e-06	1	0.072	1	0.001	0.029	global-SL%SSYNE	CASSLdsSYNEQFF	CASSLDSSYNEQFF	TRBV5-1	TRBJ2-1	NA	NA	0	-	-	-	-	-	-	-	-	-	-	-
5093	SP%GSTDT	0.13	1	2	5.8e-07	1	0.061	0.33	0.001	0.029	global-SP%GSTDT	CASSPigSTDTQYF	CASSPIGSTDTQYF	TRBV7-3	TRBJ2-3	NA	NA	inf	-	-	-	-	-	-	-	-	-	-	-
5093	SP%GSTDT	0.13	1	2	5.8e-07	1	0.061	0.33	0.001	0.029	global-SP%GSTDT	CSASpAGSTDTQYF	CSASPAGSTDTQYF	TRBV20-1	TRBJ2-3	NA	NA	0	-	-	-	-	-	-	-	-	-	-	-
5094	SSG%GTDT	0.13	1	2	1.5e-07	1	0.005	1	0.001	0.029	global-SSG%GTDT	CASSSgmgTDTQYF	CASSSGMGTDTQYF	TRBV5-1	TRBJ2-3	NA	NA	0	-	-	-	-	-	-	-	-	-	-	-
5094	SSG%GTDT	0.13	1	2	1.5e-07	1	0.005	1	0.001	0.029	global-SSG%GTDT	CAWSSGegTDTQYF	CAWSSGEGTDTQYF	TRBV30	TRBJ2-3	NA	NA	0	-	-	-	-	-	-	-	-	-	-	-
5094	SSG%GTDT	0.13	1	2	1.5e-07	1	0.005	1	0.001	0.029	global-SSG%GTDT	CAWSSGegTDTQYF	CAWSSGEGTDTQYF	TRBV30	TRBJ2-3	NA	NA	0	-	-	-	-	-	-	-	-	-	-	-
5095	SSG%MNTE	0.13	1	2	2.1e-06	1	0.072	1	0.001	0.029	global-SSG%MNTE	CASSSGQmNTEAFF	CASSSGQMNTEAFF	TRBV7-6	TRBJ1-1	NA	NA	0	-	-	-	-	-	-	-	-	-	-	-
5095	SSG%MNTE	0.13	1	2	2.1e-06	1	0.072	1	0.001	0.029	global-SSG%MNTE	CASSSGGmNTEAFF	CASSSGGMNTEAFF	TRBV6-6	TRBJ1-1	NA	NA	0	-	-	-	-	-	-	-	-	-	-	-
5096	SLAG%NTE	0.13	1	2	2.1e-06	1	0.072	1	0.001	0.029	global-SLAG%NTE	CASSLAGpNTEAFF	CASSLAGPNTEAFF	TRBV5-6	TRBJ1-1	NA	NA	0	-	-	-	-	-	-	-	-	-	-	-
5096	SLAG%NTE	0.13	1	2	2.1e-06	1	0.072	1	0.001	0.029	global-SLAG%NTE	CASSLaGQNTEAFF	CASSLAGQNTEAFF	TRBV7-9	TRBJ1-1	NA	NA	0	-	-	-	-	-	-	-	-	-	-	-
5097	SLGR%NQP	0.13	1	2	6.9e-07	1	0.07	0.34	0.001	0.029	global-SLGR%NQP	CASSLGRtNQPQHF	CASSLGRTNQPQHF	TRBV11-2	TRBJ1-5	NA	NA	inf	-	-	-	-	-	-	-	-	-	-	-
5097	SLGR%NQP	0.13	1	2	6.9e-07	1	0.07	0.34	0.001	0.029	global-SLGR%NQP	CASSLgRGNQPQHF	CASSLGRGNQPQHF	TRBV5-5	TRBJ1-5	NA	NA	0	-	-	-	-	-	-	-	-	-	-	-
5098	SLGGG%YE	0.13	1	2	2.9e-08	1	0.001	1	0.001	0.029	global-SLGGG%YE	CASSLGGgdYEQYF	CASSLGGGDYEQYF	TRBV7-6	TRBJ2-7	NA	NA	0	-	-	-	-	-	-	-	-	-	-	-
5098	SLGGG%YE	0.13	1	2	2.9e-08	1	0.001	1	0.001	0.029	global-SLGGG%YE	CASSLGGgdYEQYF	CASSLGGGDYEQYF	TRBV7-6	TRBJ2-7	NA	NA	0	-	-	-	-	-	-	-	-	-	-	-
5098	SLGGG%YE	0.13	1	2	2.9e-08	1	0.001	1	0.001	0.029	global-SLGGG%YE	CASSLGGgdYEQYF	CASSLGGGDYEQYF	TRBV7-6	TRBJ2-7	NA	NA	0	-	-	-	-	-	-	-	-	-	-	-
5098	SLGGG%YE	0.13	1	2	2.9e-08	1	0.001	1	0.001	0.029	global-SLGGG%YE	CASSLGGgdYEQYF	CASSLGGGDYEQYF	TRBV7-6	TRBJ2-7	NA	NA	0	-	-	-	-	-	-	-	-	-	-	-
5098	SLGGG%YE	0.13	1	2	2.9e-08	1	0.001	1	0.001	0.029	global-SLGGG%YE	CASSLGGgdYEQYF	CASSLGGGDYEQYF	TRBV7-6	TRBJ2-7	NA	NA	0	-	-	-	-	-	-	-	-	-	-	-
5098	SLGGG%YE	0.13	1	2	2.9e-08	1	0.001	1	0.001	0.029	global-SLGGG%YE	CASSLGGgdYEQYF	CASSLGGGDYEQYF	TRBV7-6	TRBJ2-7	NA	NA	0	-	-	-	-	-	-	-	-	-	-	-
5098	SLGGG%YE	0.13	1	2	2.9e-08	1	0.001	1	0.001	0.029	global-SLGGG%YE	CASSLGGgdYEQYF	CASSLGGGDYEQYF	TRBV7-6	TRBJ2-7	NA	NA	0	-	-	-	-	-	-	-	-	-	-	-
5098	SLGGG%YE	0.13	1	2	2.9e-08	1	0.001	1	0.001	0.029	global-SLGGG%YE	CASSLGGgdYEQYF	CASSLGGGDYEQYF	TRBV7-6	TRBJ2-7	NA	NA	0	-	-	-	-	-	-	-	-	-	-	-
5098	SLGGG%YE	0.13	1	2	2.9e-08	1	0.001	1	0.001	0.029	global-SLGGG%YE	CASSLGGgdYEQYF	CASSLGGGDYEQYF	TRBV7-6	TRBJ2-7	NA	NA	0	-	-	-	-	-	-	-	-	-	-	-
5098	SLGGG%YE	0.13	1	2	2.9e-08	1	0.001	1	0.001	0.029	global-SLGGG%YE	CASSLGGgdYEQYF	CASSLGGGDYEQYF	TRBV7-6	TRBJ2-7	NA	NA	0	-	-	-	-	-	-	-	-	-	-	-
5098	SLGGG%YE	0.13	1	2	2.9e-08	1	0.001	1	0.001	0.029	global-SLGGG%YE	CASSLGGgdYEQYF	CASSLGGGDYEQYF	TRBV7-6	TRBJ2-7	NA	NA	0	-	-	-	-	-	-	-	-	-	-	-
5098	SLGGG%YE	0.13	1	2	2.9e-08	1	0.001	1	0.001	0.029	global-SLGGG%YE	CASSLGGgSYEQYF	CASSLGGGSYEQYF	TRBV13	TRBJ2-7	NA	NA	0	-	-	-	-	-	-	-	-	-	-	-
5098	SLGGG%YE	0.13	1	2	2.9e-08	1	0.001	1	0.001	0.029	global-SLGGG%YE	CASSLGGgSYEQYF	CASSLGGGSYEQYF	TRBV13	TRBJ2-7	NA	NA	0	-	-	-	-	-	-	-	-	-	-	-
5099	SPGQG%DE	0.13	1	2	1.8e-06	1	0.062	1	0.001	0.029	global-SPGQG%DE	CASSPGQGvdEQYF	CASSPGQGVDEQYF	TRBV5-4	TRBJ2-7	NA	NA	0	-	-	-	-	-	-	-	-	-	-	-
5099	SPGQG%DE	0.13	1	2	1.8e-06	1	0.062	1	0.001	0.029	global-SPGQG%DE	CASSPGQGgdEQYF	CASSPGQGGDEQYF	TRBV13	TRBJ2-7	NA	NA	0	-	-	-	-	-	-	-	-	-	-	-
5100	S%PGQGAGE	0.13	1	2	3.5e-07	1	0.012	1	0.001	0.029	global-S%PGQGAGE	CASStpGQGagEQFF	CASSTPGQGAGEQFF	TRBV6-5	TRBJ2-1	NA	NA	0	-	-	-	-	-	-	-	-	-	-	-
5100	S%PGQGAGE	0.13	1	2	3.5e-07	1	0.012	1	0.001	0.029	global-S%PGQGAGE	CASStpGQGagEQFF	CASSTPGQGAGEQFF	TRBV6-5	TRBJ2-1	NA	NA	0	-	-	-	-	-	-	-	-	-	-	-
5100	S%PGQGAGE	0.13	1	2	3.5e-07	1	0.012	1	0.001	0.029	global-S%PGQGAGE	CASStpGQGagEQFF	CASSTPGQGAGEQFF	TRBV6-5	TRBJ2-1	NA	NA	0	-	-	-	-	-	-	-	-	-	-	-
5100	S%PGQGAGE	0.13	1	2	3.5e-07	1	0.012	1	0.001	0.029	global-S%PGQGAGE	CASSLpGQGaGELFF	CASSLPGQGAGELFF	TRBV3-1	TRBJ2-2	NA	NA	0	-	-	-	-	-	-	-	-	-	-	-
5101	S%GLAGTYE	0.13	1	2	7.4e-07	1	0.066	0.38	0.001	0.029	global-S%GLAGTYE	CASSgGLAGtYEQYF	CASSGGLAGTYEQYF	TRBV6-2	TRBJ2-7	NA	NA	inf	-	-	-	-	-	-	-	-	-	-	-
5101	S%GLAGTYE	0.13	1	2	7.4e-07	1	0.066	0.38	0.001	0.029	global-S%GLAGTYE	CASSLGLAGtYEQYF	CASSLGLAGTYEQYF	TRBV5-1	TRBJ2-7	NA	NA	0	-	-	-	-	-	-	-	-	-	-	-
5102	S%LAGGQET	0.13	1	2	6.4e-07	1	0.064	0.34	0.001	0.029	global-S%LAGGQET	CASStLAGGQETQYF	CASSTLAGGQETQYF	TRBV6-6	TRBJ2-5	NA	NA	inf	-	-	-	-	-	-	-	-	-	-	-
5102	S%LAGGQET	0.13	1	2	6.4e-07	1	0.064	0.34	0.001	0.029	global-S%LAGGQET	CASSELAGGQETQYF	CASSELAGGQETQYF	TRBV6-1	TRBJ2-5	NA	NA	0	-	-	-	-	-	-	-	-	-	-	-
5103	S%SGTSTDT	0.13	1	2	6.9e-07	1	0.068	0.35	0.001	0.029	global-S%SGTSTDT	CASSQSGtSTDTQYF	CASSQSGTSTDTQYF	TRBV4-1	TRBJ2-3	NA	NA	inf	-	-	-	-	-	-	-	-	-	-	-
5103	S%SGTSTDT	0.13	1	2	6.9e-07	1	0.068	0.35	0.001	0.029	global-S%SGTSTDT	CASSTSGtSTDTQYF	CASSTSGTSTDTQYF	TRBV6-5	TRBJ2-3	NA	NA	0	-	-	-	-	-	-	-	-	-	-	-
5104	S%GPSSYNE	0.13	1	2	2e-06	1	0.069	1	0.001	0.029	global-S%GPSSYNE	CASSPgpsSYNEQFF	CASSPGPSSYNEQFF	TRBV12-4	TRBJ2-1	NA	NA	0	-	-	-	-	-	-	-	-	-	-	-
5104	S%GPSSYNE	0.13	1	2	2e-06	1	0.069	1	0.001	0.029	global-S%GPSSYNE	CASSSgpsSYNEQFF	CASSSGPSSYNEQFF	TRBV9	TRBJ2-1	NA	NA	0	-	-	-	-	-	-	-	-	-	-	-
5105	SL%QGLNTE	0.13	1	2	1.9e-06	1	0.066	1	0.001	0.029	global-SL%QGLNTE	CASSLvQGlNTEAFF	CASSLVQGLNTEAFF	TRBV7-9	TRBJ1-1	NA	NA	0	-	-	-	-	-	-	-	-	-	-	-
5105	SL%QGLNTE	0.13	1	2	1.9e-06	1	0.066	1	0.001	0.029	global-SL%QGLNTE	CASSLGQGlNTEAFF	CASSLGQGLNTEAFF	TRBV3-1	TRBJ1-1	NA	NA	0	-	-	-	-	-	-	-	-	-	-	-
5106	SP%GGSYNE	0.13	1	2	6.3e-07	1	0.06	0.36	0.001	0.029	global-SP%GGSYNE	CASSPTGGSYNEQFF	CASSPTGGSYNEQFF	TRBV19	TRBJ2-1	NA	NA	inf	-	-	-	-	-	-	-	-	-	-	-
5106	SP%GGSYNE	0.13	1	2	6.3e-07	1	0.06	0.36	0.001	0.029	global-SP%GGSYNE	CASSPvGGSYNEQFF	CASSPVGGSYNEQFF	TRBV7-6	TRBJ2-1	NA	NA	0	-	-	-	-	-	-	-	-	-	-	-
5107	SL%RGSYNE	0.13	1	2	2e-06	1	0.069	1	0.001	0.029	global-SL%RGSYNE	CASSLwRGSYNEQFF	CASSLWRGSYNEQFF	TRBV28	TRBJ2-1	NA	NA	0	-	-	-	-	-	-	-	-	-	-	-
5107	SL%RGSYNE	0.13	1	2	2e-06	1	0.069	1	0.001	0.029	global-SL%RGSYNE	CASSLeRGSYNEQFF	CASSLERGSYNEQFF	TRBV5-1	TRBJ2-1	NA	NA	0	-	-	-	-	-	-	-	-	-	-	-
5108	SLSG%SYNE	0.13	1	2	1.5e-07	1	0.005	1	0.001	0.029	global-SLSG%SYNE	CASSLSGsSYNEQFF	CASSLSGSSYNEQFF	TRBV7-9	TRBJ2-1	NA	NA	0	-	-	-	-	-	-	-	-	-	-	-
5108	SLSG%SYNE	0.13	1	2	1.5e-07	1	0.005	1	0.001	0.029	global-SLSG%SYNE	CASSLSGGSYNEQFF	CASSLSGGSYNEQFF	TRBV12-4	TRBJ2-1	NA	NA	0	-	-	-	-	-	-	-	-	-	-	-
5108	SLSG%SYNE	0.13	1	2	1.5e-07	1	0.005	1	0.001	0.029	global-SLSG%SYNE	CASSLSGGSYNEQFF	CASSLSGGSYNEQFF	TRBV12-4	TRBJ2-1	NA	NA	0	-	-	-	-	-	-	-	-	-	-	-
5108	SLSG%SYNE	0.13	1	2	1.5e-07	1	0.005	1	0.001	0.029	global-SLSG%SYNE	CASSLSGGSYNEQFF	CASSLSGGSYNEQFF	TRBV12-4	TRBJ2-1	NA	NA	0	-	-	-	-	-	-	-	-	-	-	-
5108	SLSG%SYNE	0.13	1	2	1.5e-07	1	0.005	1	0.001	0.029	global-SLSG%SYNE	CASSLSGGSYNEQFF	CASSLSGGSYNEQFF	TRBV12-4	TRBJ2-1	NA	NA	0	-	-	-	-	-	-	-	-	-	-	-
5109	SLAG%SNQP	0.13	1	2	1e-08	1	0.001	0.34	0.001	0.029	global-SLAG%SNQP	CASSLAGGSNQPQHF	CASSLAGGSNQPQHF	TRBV7-9	TRBJ1-5	NA	NA	inf	-	-	-	-	-	-	-	-	-	-	-
5109	SLAG%SNQP	0.13	1	2	1e-08	1	0.001	0.34	0.001	0.029	global-SLAG%SNQP	CASSLAGySNQPQHF	CASSLAGYSNQPQHF	TRBV7-9	TRBJ1-5	NA	NA	0	-	-	-	-	-	-	-	-	-	-	-
5110	S%LAGGSTDT	0.13	1	2	1.7e-06	1	0.06	1	0.001	0.029	global-S%LAGGSTDT	CASSVLAGGSTDTQYF	CASSVLAGGSTDTQYF	TRBV9	TRBJ2-3	NA	NA	0	-	-	-	-	-	-	-	-	-	-	-
5110	S%LAGGSTDT	0.13	1	2	1.7e-06	1	0.06	1	0.001	0.029	global-S%LAGGSTDT	CASSLLAGGSTDTQYF	CASSLLAGGSTDTQYF	TRBV5-1	TRBJ2-3	NA	NA	0	-	-	-	-	-	-	-	-	-	-	-
5111	SLGLAG%QET	0.13	1	2	6.7e-07	1	0.069	0.34	0.001	0.029	global-SLGLAG%QET	CASSLGLAGiQETQYF	CASSLGLAGIQETQYF	TRBV13	TRBJ2-5	NA	NA	0	-	-	-	-	-	-	-	-	-	-	-
5111	SLGLAG%QET	0.13	1	2	6.7e-07	1	0.069	0.34	0.001	0.029	global-SLGLAG%QET	CASSLGLAGdQETQYF	CASSLGLAGDQETQYF	TRBV5-8	TRBJ2-5	NA	NA	inf	-	-	-	-	-	-	-	-	-	-	-
5112	S%YE	0.14	1	3	5.1e-07	1	0.18	0.46	0.001	0.0062	global-S%YE	CASSLYEQYF	CASSLYEQYF	TRBV7-2	TRBJ2-7	NA	NA	inf	-	-	-	-	-	-	-	-	-	-	-
5112	S%YE	0.14	1	3	5.1e-07	1	0.18	0.46	0.001	0.0062	global-S%YE	CASSfYEQYF	CASSFYEQYF	TRBV27	TRBJ2-7	NA	NA	0	-	-	-	-	-	-	-	-	-	-	-
5112	S%YE	0.14	1	3	5.1e-07	1	0.18	0.46	0.001	0.0062	global-S%YE	CASSfyEAFF	CASSFYEAFF	TRBV12-3	TRBJ1-1	NA	NA	0	-	-	-	-	-	-	-	-	-	-	-
5113	RD%NE	0.14	1	2	4.9e-06	1	0.17	1	0.001	0.029	global-RD%NE	CASrdYNEQFF	CASRDYNEQFF	TRBV12-3	TRBJ2-1	NA	NA	0	-	-	-	-	-	-	-	-	-	-	-
5113	RD%NE	0.14	1	2	4.9e-06	1	0.17	1	0.001	0.029	global-RD%NE	CASrdYNEQFF	CASRDYNEQFF	TRBV3-1	TRBJ2-1	NA	NA	0	-	-	-	-	-	-	-	-	-	-	-
5113	RD%NE	0.14	1	2	4.9e-06	1	0.17	1	0.001	0.029	global-RD%NE	CSARdnNEQFF	CSARDNNEQFF	TRBV20-1	TRBJ2-1	NA	NA	0	-	-	-	-	-	-	-	-	-	-	-
5114	S%GTYG	0.14	1	2	6.7e-07	1	0.035	0.66	0.001	0.029	global-S%GTYG	CASSIGTYGYTF	CASSIGTYGYTF	TRBV19	TRBJ1-2	NA	NA	inf	-	-	-	-	-	-	-	-	-	-	-
5114	S%GTYG	0.14	1	2	6.7e-07	1	0.035	0.66	0.001	0.029	global-S%GTYG	CASSIGTYGYTF	CASSIGTYGYTF	TRBV19	TRBJ1-2	NA	NA	inf	-	-	-	-	-	-	-	-	-	-	-
5114	S%GTYG	0.14	1	2	6.7e-07	1	0.035	0.66	0.001	0.029	global-S%GTYG	CASSPGTYGYTF	CASSPGTYGYTF	TRBV12-3	TRBJ1-2	NA	NA	0	-	-	-	-	-	-	-	-	-	-	-
5114	S%GTYG	0.14	1	2	6.7e-07	1	0.035	0.66	0.001	0.029	global-S%GTYG	CASSPGTYGYTF	CASSPGTYGYTF	TRBV12-4	TRBJ1-2	NA	NA	0	-	-	-	-	-	-	-	-	-	-	-
5114	S%GTYG	0.14	1	2	6.7e-07	1	0.035	0.66	0.001	0.029	global-S%GTYG	CASSPGTYGYTF	CASSPGTYGYTF	TRBV12-4	TRBJ1-2	NA	NA	0	-	-	-	-	-	-	-	-	-	-	-
5115	S%RGTE	0.14	1	3	2.1e-06	1	0.33	1	0.001	0.0062	global-S%RGTE	CASSgRGTEAFF	CASSGRGTEAFF	TRBV5-1	TRBJ1-1	NA	NA	0	-	-	-	-	-	-	-	-	-	-	-
5115	S%RGTE	0.14	1	3	2.1e-06	1	0.33	1	0.001	0.0062	global-S%RGTE	CASSfRGTEAFF	CASSFRGTEAFF	TRBV28	TRBJ1-1	NA	NA	0	-	-	-	-	-	-	-	-	-	-	-
5115	S%RGTE	0.14	1	3	2.1e-06	1	0.33	1	0.001	0.0062	global-S%RGTE	CASSLRGTEAFF	CASSLRGTEAFF	TRBV13	TRBJ1-1	NA	NA	0	-	-	-	-	-	-	-	-	-	-	-
5115	S%RGTE	0.14	1	3	2.1e-06	1	0.33	1	0.001	0.0062	global-S%RGTE	CASSLRGTEAFF	CASSLRGTEAFF	TRBV27	TRBJ1-1	NA	NA	0	-	-	-	-	-	-	-	-	-	-	-
5116	S%GGAGE	0.14	1	2	1.7e-06	1	0.06	1	0.001	0.029	global-S%GGAGE	CASSKGGaGELFF	CASSKGGAGELFF	TRBV5-4	TRBJ2-2	NA	NA	0	-	-	-	-	-	-	-	-	-	-	-
5116	S%GGAGE	0.14	1	2	1.7e-06	1	0.06	1	0.001	0.029	global-S%GGAGE	CASSIGGagEQFF	CASSIGGAGEQFF	TRBV19	TRBJ2-1	NA	NA	0	-	-	-	-	-	-	-	-	-	-	-
5117	SR%NE	0.14	1	3	1.1e-06	1	0.31	0.58	0.001	0.0062	global-SR%NE	CASSRpnEQYF	CASSRPNEQYF	TRBV3-1	TRBJ2-7	NA	NA	0	-	-	-	-	-	-	-	-	-	-	-
5117	SR%NE	0.14	1	3	1.1e-06	1	0.31	0.58	0.001	0.0062	global-SR%NE	CAISRGnEQYF	CAISRGNEQYF	TRBV10-3	TRBJ2-7	NA	NA	inf	-	-	-	-	-	-	-	-	-	-	-
5117	SR%NE	0.14	1	3	1.1e-06	1	0.31	0.58	0.001	0.0062	global-SR%NE	CASSRYNEQFF	CASSRYNEQFF	TRBV6-3	TRBJ2-1	NA	NA	0	-	-	-	-	-	-	-	-	-	-	-
5117	SR%NE	0.14	1	3	1.1e-06	1	0.31	0.58	0.001	0.0062	global-SR%NE	CASSRYNEQFF	CASSRYNEQFF	TRBV6-5	TRBJ2-1	NA	NA	0	-	-	-	-	-	-	-	-	-	-	-
5118	SV%E	0.14	1	2	1.2e-07	1	0.004	1	0.001	0.029	global-SV%E	CASSVgEAFF	CASSVGEAFF	TRBV2	TRBJ1-1	NA	NA	0	-	-	-	-	-	-	-	-	-	-	-
5118	SV%E	0.14	1	2	1.2e-07	1	0.004	1	0.001	0.029	global-SV%E	CASSVgEAFF	CASSVGEAFF	TRBV2	TRBJ1-1	NA	NA	0	-	-	-	-	-	-	-	-	-	-	-
5118	SV%E	0.14	1	2	1.2e-07	1	0.004	1	0.001	0.029	global-SV%E	CAWSvsEQFF	CAWSVSEQFF	TRBV30	TRBJ2-1	NA	NA	0	-	-	-	-	-	-	-	-	-	-	-
5119	%QAYE	0.14	1	2	1.7e-06	1	0.058	1	0.001	0.029	global-%QAYE	CSAeqaYEQYF	CSAEQAYEQYF	TRBV20-1	TRBJ2-7	NA	NA	0	-	-	-	-	-	-	-	-	-	-	-
5119	%QAYE	0.14	1	2	1.7e-06	1	0.058	1	0.001	0.029	global-%QAYE	CASSQaYEQYF	CASSQAYEQYF	TRBV14	TRBJ2-7	NA	NA	0	-	-	-	-	-	-	-	-	-	-	-
5120	SQ%TE	0.14	1	2	3.7e-06	1	0.13	1	0.001	0.029	global-SQ%TE	CASSQsTEAFF	CASSQSTEAFF	TRBV16	TRBJ1-1	NA	NA	0	-	-	-	-	-	-	-	-	-	-	-
5120	SQ%TE	0.14	1	2	3.7e-06	1	0.13	1	0.001	0.029	global-SQ%TE	CASSQsTEAFF	CASSQSTEAFF	TRBV16	TRBJ1-1	NA	NA	0	-	-	-	-	-	-	-	-	-	-	-
5120	SQ%TE	0.14	1	2	3.7e-06	1	0.13	1	0.001	0.029	global-SQ%TE	CASSQatEQYF	CASSQATEQYF	TRBV4-1	TRBJ2-7	NA	NA	0	-	-	-	-	-	-	-	-	-	-	-
5121	SV%NE	0.14	1	3	1.2e-07	1	0.02	1	0.001	0.0062	global-SV%NE	CASSVvnEAFF	CASSVVNEAFF	TRBV12-4	TRBJ1-1	NA	NA	0	-	-	-	-	-	-	-	-	-	-	-
5121	SV%NE	0.14	1	3	1.2e-07	1	0.02	1	0.001	0.0062	global-SV%NE	CASSVgNEQFF	CASSVGNEQFF	TRBV9	TRBJ2-1	NA	NA	0	-	-	-	-	-	-	-	-	-	-	-
5121	SV%NE	0.14	1	3	1.2e-07	1	0.02	1	0.001	0.0062	global-SV%NE	CASSVgNEQFF	CASSVGNEQFF	TRBV9	TRBJ2-1	NA	NA	0	-	-	-	-	-	-	-	-	-	-	-
5121	SV%NE	0.14	1	3	1.2e-07	1	0.02	1	0.001	0.0062	global-SV%NE	CASSVvNEQFF	CASSVVNEQFF	TRBV12-3	TRBJ2-1	NA	NA	0	-	-	-	-	-	-	-	-	-	-	-
5121	SV%NE	0.14	1	3	1.2e-07	1	0.02	1	0.001	0.0062	global-SV%NE	CASSVvNEQFF	CASSVVNEQFF	TRBV12-4	TRBJ2-1	NA	NA	0	-	-	-	-	-	-	-	-	-	-	-
5122	SQG%G	0.14	1	2	5.8e-07	1	0.06	0.33	0.001	0.029	global-SQG%G	CASSQgSGtYF	CASSQGSGTYF	TRBV3-1	TRBJ2-5	NA	NA	0	-	-	-	-	-	-	-	-	-	-	-
5122	SQG%G	0.14	1	2	5.8e-07	1	0.06	0.33	0.001	0.029	global-SQG%G	CASSQgegQFF	CASSQGEGQFF	TRBV7-9	TRBJ2-1	NA	NA	inf	-	-	-	-	-	-	-	-	-	-	-
5123	SRQ%E	0.14	1	2	6.7e-07	1	0.066	0.35	0.001	0.029	global-SRQ%E	CASSRqTEAFF	CASSRQTEAFF	TRBV7-9	TRBJ1-1	NA	NA	inf	-	-	-	-	-	-	-	-	-	-	-
5123	SRQ%E	0.14	1	2	6.7e-07	1	0.066	0.35	0.001	0.029	global-SRQ%E	CASSRQGEAFF	CASSRQGEAFF	TRBV6-1	TRBJ1-1	NA	NA	0	-	-	-	-	-	-	-	-	-	-	-
5124	S%GVTE	0.14	1	2	1.3e-06	1	0.045	1	0.001	0.029	global-S%GVTE	CASSGGvTEAFF	CASSGGVTEAFF	TRBV5-6	TRBJ1-1	NA	NA	0	-	-	-	-	-	-	-	-	-	-	-
5124	S%GVTE	0.14	1	2	1.3e-06	1	0.045	1	0.001	0.029	global-S%GVTE	CATSAGvTEAFF	CATSAGVTEAFF	TRBV24-1	TRBJ1-1	NA	NA	0	-	-	-	-	-	-	-	-	-	-	-
5125	S%TGGE	0.14	1	2	2.1e-06	1	0.072	1	0.001	0.029	global-S%TGGE	CASSQTGGELFF	CASSQTGGELFF	TRBV6-3	TRBJ2-2	NA	NA	0	-	-	-	-	-	-	-	-	-	-	-
5125	S%TGGE	0.14	1	2	2.1e-06	1	0.072	1	0.001	0.029	global-S%TGGE	CASSPTGGELFF	CASSPTGGELFF	TRBV6-2	TRBJ2-2	NA	NA	0	-	-	-	-	-	-	-	-	-	-	-
5126	S%DTDT	0.14	1	2	3.8e-07	1	0.013	1	0.001	0.029	global-S%DTDT	CASSLdTDTQYF	CASSLDTDTQYF	TRBV7-9	TRBJ2-3	NA	NA	0	-	-	-	-	-	-	-	-	-	-	-
5126	S%DTDT	0.14	1	2	3.8e-07	1	0.013	1	0.001	0.029	global-S%DTDT	CASSLdTDTQYF	CASSLDTDTQYF	TRBV5-1	TRBJ2-3	NA	NA	0	-	-	-	-	-	-	-	-	-	-	-
5126	S%DTDT	0.14	1	2	3.8e-07	1	0.013	1	0.001	0.029	global-S%DTDT	CASSIdTDTQYF	CASSIDTDTQYF	TRBV7-9	TRBJ2-3	NA	NA	0	-	-	-	-	-	-	-	-	-	-	-
5127	SR%YNE	0.14	1	2	1.7e-06	1	0.058	1	0.001	0.029	global-SR%YNE	CASSRgYNEQFF	CASSRGYNEQFF	TRBV4-1	TRBJ2-1	NA	NA	0	-	-	-	-	-	-	-	-	-	-	-
5127	SR%YNE	0.14	1	2	1.7e-06	1	0.058	1	0.001	0.029	global-SR%YNE	CASSRpYNEQFF	CASSRPYNEQFF	TRBV6-6	TRBJ2-1	NA	NA	0	-	-	-	-	-	-	-	-	-	-	-
5128	SF%NTE	0.14	1	2	1.9e-06	1	0.064	1	0.001	0.029	global-SF%NTE	CASSfyNTEAFF	CASSFYNTEAFF	TRBV12-4	TRBJ1-1	NA	NA	0	-	-	-	-	-	-	-	-	-	-	-
5128	SF%NTE	0.14	1	2	1.9e-06	1	0.064	1	0.001	0.029	global-SF%NTE	CASSflNTEAFF	CASSFLNTEAFF	TRBV11-1	TRBJ1-1	NA	NA	0	-	-	-	-	-	-	-	-	-	-	-
5129	SV%GGE	0.14	1	2	2.2e-06	1	0.074	1	0.001	0.029	global-SV%GGE	CAWSvGGgEAFF	CAWSVGGGEAFF	TRBV30	TRBJ1-1	NA	NA	0	-	-	-	-	-	-	-	-	-	-	-
5129	SV%GGE	0.14	1	2	2.2e-06	1	0.074	1	0.001	0.029	global-SV%GGE	CASSVdGGEQFF	CASSVDGGEQFF	TRBV9	TRBJ2-1	NA	NA	0	-	-	-	-	-	-	-	-	-	-	-
5130	SG%GYG	0.14	1	2	5.9e-07	1	0.062	0.33	0.001	0.029	global-SG%GYG	CASSgdgYGYTF	CASSGDGYGYTF	TRBV6-1	TRBJ1-2	NA	NA	inf	-	-	-	-	-	-	-	-	-	-	-
5130	SG%GYG	0.14	1	2	5.9e-07	1	0.062	0.33	0.001	0.029	global-SG%GYG	CASSgAGYGYTF	CASSGAGYGYTF	TRBV9	TRBJ1-2	NA	NA	0	-	-	-	-	-	-	-	-	-	-	-
5131	SG%AYE	0.14	1	2	2.3e-06	1	0.08	1	0.001	0.029	global-SG%AYE	CASSGTaYEQYF	CASSGTAYEQYF	TRBV14	TRBJ2-7	NA	NA	0	-	-	-	-	-	-	-	-	-	-	-
5131	SG%AYE	0.14	1	2	2.3e-06	1	0.08	1	0.001	0.029	global-SG%AYE	CSASGGaYEQYF	CSASGGAYEQYF	TRBV20-1	TRBJ2-7	NA	NA	0	-	-	-	-	-	-	-	-	-	-	-
5132	SEG%QP	0.14	1	2	1.9e-06	1	0.064	1	0.001	0.029	global-SEG%QP	CSASegNQPQHF	CSASEGNQPQHF	TRBV20-1	TRBJ1-5	NA	NA	0	-	-	-	-	-	-	-	-	-	-	-
5132	SEG%QP	0.14	1	2	1.9e-06	1	0.064	1	0.001	0.029	global-SEG%QP	CASSEgvQPQHF	CASSEGVQPQHF	TRBV10-1	TRBJ1-5	NA	NA	0	-	-	-	-	-	-	-	-	-	-	-
5133	SPPG%E	0.14	1	2	1.9e-06	1	0.065	1	0.001	0.029	global-SPPG%E	CAWSppgpEQFF	CAWSPPGPEQFF	TRBV30	TRBJ2-1	NA	NA	0	-	-	-	-	-	-	-	-	-	-	-
5133	SPPG%E	0.14	1	2	1.9e-06	1	0.065	1	0.001	0.029	global-SPPG%E	CATSppgiEQFF	CATSPPGIEQFF	TRBV15	TRBJ2-1	NA	NA	0	-	-	-	-	-	-	-	-	-	-	-
5134	%GRSYNE	0.14	1	2	2.4e-06	1	0.081	1	0.001	0.029	global-%GRSYNE	CSAvGRSYNEQFF	CSAVGRSYNEQFF	TRBV20-1	TRBJ2-1	NA	NA	0	-	-	-	-	-	-	-	-	-	-	-
5134	%GRSYNE	0.14	1	2	2.4e-06	1	0.081	1	0.001	0.029	global-%GRSYNE	CASRGrSYNEQFF	CASRGRSYNEQFF	TRBV12-4	TRBJ2-1	NA	NA	0	-	-	-	-	-	-	-	-	-	-	-
5135	%GQGGTE	0.14	1	2	6.1e-07	1	0.062	0.34	0.001	0.029	global-%GQGGTE	CASSGQGgTEAFF	CASSGQGGTEAFF	TRBV9	TRBJ1-1	NA	NA	inf	-	-	-	-	-	-	-	-	-	-	-
5135	%GQGGTE	0.14	1	2	6.1e-07	1	0.062	0.34	0.001	0.029	global-%GQGGTE	CASrGQGgTEAFF	CASRGQGGTEAFF	TRBV6-3	TRBJ1-1	NA	NA	0	-	-	-	-	-	-	-	-	-	-	-
5136	S%GTNTE	0.14	1	2	2.1e-06	1	0.071	1	0.001	0.029	global-S%GTNTE	CASSIGTNTEAFF	CASSIGTNTEAFF	TRBV19	TRBJ1-1	NA	NA	0	-	-	-	-	-	-	-	-	-	-	-
5136	S%GTNTE	0.14	1	2	2.1e-06	1	0.071	1	0.001	0.029	global-S%GTNTE	CASSwGTNTEAFF	CASSWGTNTEAFF	TRBV5-4	TRBJ1-1	NA	NA	0	-	-	-	-	-	-	-	-	-	-	-
5137	S%QRNTE	0.14	1	2	2.9e-08	1	0.001	1	0.001	0.029	global-S%QRNTE	CASSPqrNTEAFF	CASSPQRNTEAFF	TRBV4-3	TRBJ1-1	NA	NA	0	-	-	-	-	-	-	-	-	-	-	-
5137	S%QRNTE	0.14	1	2	2.9e-08	1	0.001	1	0.001	0.029	global-S%QRNTE	CASSPqrNTEAFF	CASSPQRNTEAFF	TRBV4-3	TRBJ1-1	NA	NA	0	-	-	-	-	-	-	-	-	-	-	-
5137	S%QRNTE	0.14	1	2	2.9e-08	1	0.001	1	0.001	0.029	global-S%QRNTE	CASSPqrNTEAFF	CASSPQRNTEAFF	TRBV4-3	TRBJ1-1	NA	NA	0	-	-	-	-	-	-	-	-	-	-	-
5137	S%QRNTE	0.14	1	2	2.9e-08	1	0.001	1	0.001	0.029	global-S%QRNTE	CASSPqrNTEAFF	CASSPQRNTEAFF	TRBV4-3	TRBJ1-1	NA	NA	0	-	-	-	-	-	-	-	-	-	-	-
5137	S%QRNTE	0.14	1	2	2.9e-08	1	0.001	1	0.001	0.029	global-S%QRNTE	CASSPqrNTEAFF	CASSPQRNTEAFF	TRBV4-3	TRBJ1-1	NA	NA	0	-	-	-	-	-	-	-	-	-	-	-
5137	S%QRNTE	0.14	1	2	2.9e-08	1	0.001	1	0.001	0.029	global-S%QRNTE	CASSPqrNTEAFF	CASSPQRNTEAFF	TRBV4-3	TRBJ1-1	NA	NA	0	-	-	-	-	-	-	-	-	-	-	-
5137	S%QRNTE	0.14	1	2	2.9e-08	1	0.001	1	0.001	0.029	global-S%QRNTE	CASSPqrNTEAFF	CASSPQRNTEAFF	TRBV4-3	TRBJ1-1	NA	NA	0	-	-	-	-	-	-	-	-	-	-	-
5137	S%QRNTE	0.14	1	2	2.9e-08	1	0.001	1	0.001	0.029	global-S%QRNTE	CASSPqrNTEAFF	CASSPQRNTEAFF	TRBV4-3	TRBJ1-1	NA	NA	0	-	-	-	-	-	-	-	-	-	-	-
5137	S%QRNTE	0.14	1	2	2.9e-08	1	0.001	1	0.001	0.029	global-S%QRNTE	CASSSqrNTEAFF	CASSSQRNTEAFF	TRBV7-3	TRBJ1-1	NA	NA	0	-	-	-	-	-	-	-	-	-	-	-
5138	S%DGNQP	0.14	1	2	1.7e-06	1	0.059	1	0.001	0.029	global-S%DGNQP	CASSRdgNQPQHF	CASSRDGNQPQHF	TRBV19	TRBJ1-5	NA	NA	0	-	-	-	-	-	-	-	-	-	-	-
5138	S%DGNQP	0.14	1	2	1.7e-06	1	0.059	1	0.001	0.029	global-S%DGNQP	CASSLdgNQPQHF	CASSLDGNQPQHF	TRBV27	TRBJ1-5	NA	NA	0	-	-	-	-	-	-	-	-	-	-	-
5139	SP%GGYG	0.14	1	2	7.9e-07	1	0.027	1	0.001	0.029	global-SP%GGYG	CASSPTGGYGYTF	CASSPTGGYGYTF	TRBV6-3	TRBJ1-2	NA	NA	0	-	-	-	-	-	-	-	-	-	-	-
5139	SP%GGYG	0.14	1	2	7.9e-07	1	0.027	1	0.001	0.029	global-SP%GGYG	CASSPGGgYGYTF	CASSPGGGYGYTF	TRBV9	TRBJ1-2	NA	NA	0	-	-	-	-	-	-	-	-	-	-	-
5139	SP%GGYG	0.14	1	2	7.9e-07	1	0.027	1	0.001	0.029	global-SP%GGYG	CASSPGGgYGYTF	CASSPGGGYGYTF	TRBV9	TRBJ1-2	NA	NA	0	-	-	-	-	-	-	-	-	-	-	-
5139	SP%GGYG	0.14	1	2	7.9e-07	1	0.027	1	0.001	0.029	global-SP%GGYG	CASSPGGgYGYTF	CASSPGGGYGYTF	TRBV19	TRBJ1-2	NA	NA	0	-	-	-	-	-	-	-	-	-	-	-
5140	SS%GYNE	0.14	1	2	1.2e-07	1	0.004	1	0.001	0.029	global-SS%GYNE	CASSSRGYNEQFF	CASSSRGYNEQFF	TRBV7-6	TRBJ2-1	NA	NA	0	-	-	-	-	-	-	-	-	-	-	-
5140	SS%GYNE	0.14	1	2	1.2e-07	1	0.004	1	0.001	0.029	global-SS%GYNE	CASSSRGYNEQFF	CASSSRGYNEQFF	TRBV7-6	TRBJ2-1	NA	NA	0	-	-	-	-	-	-	-	-	-	-	-
5140	SS%GYNE	0.14	1	2	1.2e-07	1	0.004	1	0.001	0.029	global-SS%GYNE	CASSSfgYNEQFF	CASSSFGYNEQFF	TRBV7-3	TRBJ2-1	NA	NA	0	-	-	-	-	-	-	-	-	-	-	-
5141	RD%NTGE	0.14	1	2	1.8e-06	1	0.062	1	0.001	0.029	global-RD%NTGE	CASrdtNTGELFF	CASRDTNTGELFF	TRBV19	TRBJ2-2	NA	NA	0	-	-	-	-	-	-	-	-	-	-	-
5141	RD%NTGE	0.14	1	2	1.8e-06	1	0.062	1	0.001	0.029	global-RD%NTGE	CASrdsNTGELFF	CASRDSNTGELFF	TRBV12-3	TRBJ2-2	NA	NA	0	-	-	-	-	-	-	-	-	-	-	-
5142	SS%LNTE	0.14	1	2	6.9e-07	1	0.066	0.36	0.001	0.029	global-SS%LNTE	CASSSllNTEAFF	CASSSLLNTEAFF	TRBV5-1	TRBJ1-1	NA	NA	inf	-	-	-	-	-	-	-	-	-	-	-
5142	SS%LNTE	0.14	1	2	6.9e-07	1	0.066	0.36	0.001	0.029	global-SS%LNTE	CASSSdlNTEAFF	CASSSDLNTEAFF	TRBV27	TRBJ1-1	NA	NA	0	-	-	-	-	-	-	-	-	-	-	-
5143	SR%PNTE	0.14	1	2	2.3e-06	1	0.078	1	0.001	0.029	global-SR%PNTE	CASSRdpNTEAFF	CASSRDPNTEAFF	TRBV10-1	TRBJ1-1	NA	NA	0	-	-	-	-	-	-	-	-	-	-	-
5143	SR%PNTE	0.14	1	2	2.3e-06	1	0.078	1	0.001	0.029	global-SR%PNTE	CASSRapNTEAFF	CASSRAPNTEAFF	TRBV6-5	TRBJ1-1	NA	NA	0	-	-	-	-	-	-	-	-	-	-	-
5144	SL%ANYG	0.14	1	2	2e-06	1	0.07	1	0.001	0.029	global-SL%ANYG	CASSLaaNYGYTF	CASSLAANYGYTF	TRBV27	TRBJ1-2	NA	NA	0	-	-	-	-	-	-	-	-	-	-	-
5144	SL%ANYG	0.14	1	2	2e-06	1	0.07	1	0.001	0.029	global-SL%ANYG	CASSLtaNYGYTF	CASSLTANYGYTF	TRBV7-3	TRBJ1-2	NA	NA	0	-	-	-	-	-	-	-	-	-	-	-
5145	SY%GNTE	0.14	1	2	1.7e-07	1	0.006	1	0.001	0.029	global-SY%GNTE	CASSYegNTEAFF	CASSYEGNTEAFF	TRBV6-5	TRBJ1-1	NA	NA	0	-	-	-	-	-	-	-	-	-	-	-
5145	SY%GNTE	0.14	1	2	1.7e-07	1	0.006	1	0.001	0.029	global-SY%GNTE	CASSYSGNTEAFF	CASSYSGNTEAFF	TRBV6-2	TRBJ1-1	NA	NA	0	-	-	-	-	-	-	-	-	-	-	-
5145	SY%GNTE	0.14	1	2	1.7e-07	1	0.006	1	0.001	0.029	global-SY%GNTE	CASSYSGNTEAFF	CASSYSGNTEAFF	TRBV6-2	TRBJ1-1	NA	NA	0	-	-	-	-	-	-	-	-	-	-	-
5145	SY%GNTE	0.14	1	2	1.7e-07	1	0.006	1	0.001	0.029	global-SY%GNTE	CASSYSGNTEAFF	CASSYSGNTEAFF	TRBV6-2	TRBJ1-1	NA	NA	0	-	-	-	-	-	-	-	-	-	-	-
5145	SY%GNTE	0.14	1	2	1.7e-07	1	0.006	1	0.001	0.029	global-SY%GNTE	CASSYSGNTEAFF	CASSYSGNTEAFF	TRBV6-2	TRBJ1-1	NA	NA	0	-	-	-	-	-	-	-	-	-	-	-
5146	SL%GANV	0.14	1	2	5.8e-07	1	0.056	0.35	0.001	0.029	global-SL%GANV	CASSLgGANVLTF	CASSLGGANVLTF	TRBV5-1	TRBJ2-6	NA	NA	inf	-	-	-	-	-	-	-	-	-	-	-
5146	SL%GANV	0.14	1	2	5.8e-07	1	0.056	0.35	0.001	0.029	global-SL%GANV	CASSLtGANVLTF	CASSLTGANVLTF	TRBV13	TRBJ2-6	NA	NA	0	-	-	-	-	-	-	-	-	-	-	-
5147	SS%SGNT	0.14	1	2	6.1e-07	1	0.061	0.34	0.001	0.029	global-SS%SGNT	CASSSySGNTIYF	CASSSYSGNTIYF	TRBV19	TRBJ1-3	NA	NA	inf	-	-	-	-	-	-	-	-	-	-	-
5147	SS%SGNT	0.14	1	2	6.1e-07	1	0.061	0.34	0.001	0.029	global-SS%SGNT	CASSSiSGNTIYF	CASSSISGNTIYF	TRBV27	TRBJ1-3	NA	NA	0	-	-	-	-	-	-	-	-	-	-	-
5148	STG%TDT	0.14	1	2	6.1e-07	1	0.061	0.35	0.001	0.029	global-STG%TDT	CASSTGGTDTQYF	CASSTGGTDTQYF	TRBV19	TRBJ2-3	NA	NA	inf	-	-	-	-	-	-	-	-	-	-	-
5148	STG%TDT	0.14	1	2	6.1e-07	1	0.061	0.35	0.001	0.029	global-STG%TDT	CASSTGhTDTQYF	CASSTGHTDTQYF	TRBV7-9	TRBJ2-3	NA	NA	0	-	-	-	-	-	-	-	-	-	-	-
5149	SPR%QET	0.14	1	2	1.9e-06	1	0.064	1	0.001	0.029	global-SPR%QET	CASSPrvQETQYF	CASSPRVQETQYF	TRBV19	TRBJ2-5	NA	NA	0	-	-	-	-	-	-	-	-	-	-	-
5149	SPR%QET	0.14	1	2	1.9e-06	1	0.064	1	0.001	0.029	global-SPR%QET	CASSPrsQETQYF	CASSPRSQETQYF	TRBV4-1	TRBJ2-5	NA	NA	0	-	-	-	-	-	-	-	-	-	-	-
5150	SLV%GNE	0.14	1	2	2.9e-08	1	0.001	1	0.001	0.029	global-SLV%GNE	CASSLvGGNEQFF	CASSLVGGNEQFF	TRBV7-3	TRBJ2-1	NA	NA	0	-	-	-	-	-	-	-	-	-	-	-
5150	SLV%GNE	0.14	1	2	2.9e-08	1	0.001	1	0.001	0.029	global-SLV%GNE	CASSLvGGNEQFF	CASSLVGGNEQFF	TRBV7-2	TRBJ2-1	NA	NA	0	-	-	-	-	-	-	-	-	-	-	-
5150	SLV%GNE	0.14	1	2	2.9e-08	1	0.001	1	0.001	0.029	global-SLV%GNE	CASSLvGGNEQFF	CASSLVGGNEQFF	TRBV7-3	TRBJ2-1	NA	NA	0	-	-	-	-	-	-	-	-	-	-	-
5150	SLV%GNE	0.14	1	2	2.9e-08	1	0.001	1	0.001	0.029	global-SLV%GNE	CASSLvGGNEQFF	CASSLVGGNEQFF	TRBV7-2	TRBJ2-1	NA	NA	0	-	-	-	-	-	-	-	-	-	-	-
5150	SLV%GNE	0.14	1	2	2.9e-08	1	0.001	1	0.001	0.029	global-SLV%GNE	CASSLvGGNEQFF	CASSLVGGNEQFF	TRBV7-2	TRBJ2-1	NA	NA	0	-	-	-	-	-	-	-	-	-	-	-
5150	SLV%GNE	0.14	1	2	2.9e-08	1	0.001	1	0.001	0.029	global-SLV%GNE	CASSLvGGNEQFF	CASSLVGGNEQFF	TRBV7-3	TRBJ2-1	NA	NA	0	-	-	-	-	-	-	-	-	-	-	-
5150	SLV%GNE	0.14	1	2	2.9e-08	1	0.001	1	0.001	0.029	global-SLV%GNE	CASSLvlgNEQFF	CASSLVLGNEQFF	TRBV7-6	TRBJ2-1	NA	NA	0	-	-	-	-	-	-	-	-	-	-	-
5151	RLAG%GE	0.14	1	2	2e-06	1	0.067	1	0.001	0.029	global-RLAG%GE	CASrLAGvgEQYF	CASRLAGVGEQYF	TRBV28	TRBJ2-7	NA	NA	0	-	-	-	-	-	-	-	-	-	-	-
5151	RLAG%GE	0.14	1	2	2e-06	1	0.067	1	0.001	0.029	global-RLAG%GE	CASrLAGGgEQYF	CASRLAGGGEQYF	TRBV6-3	TRBJ2-7	NA	NA	0	-	-	-	-	-	-	-	-	-	-	-
5152	SPGT%NE	0.14	1	2	2e-06	1	0.068	1	0.001	0.029	global-SPGT%NE	CASSPGThNEQFF	CASSPGTHNEQFF	TRBV27	TRBJ2-1	NA	NA	0	-	-	-	-	-	-	-	-	-	-	-
5152	SPGT%NE	0.14	1	2	2e-06	1	0.068	1	0.001	0.029	global-SPGT%NE	CASSPGTfNEQFF	CASSPGTFNEQFF	TRBV4-1	TRBJ2-1	NA	NA	0	-	-	-	-	-	-	-	-	-	-	-
5153	SGQG%TE	0.14	1	2	7.4e-07	1	0.069	0.37	0.001	0.029	global-SGQG%TE	CASSGQGgTEAFF	CASSGQGGTEAFF	TRBV9	TRBJ1-1	NA	NA	inf	-	-	-	-	-	-	-	-	-	-	-
5153	SGQG%TE	0.14	1	2	7.4e-07	1	0.069	0.37	0.001	0.029	global-SGQG%TE	CASSGQGaTEAFF	CASSGQGATEAFF	TRBV10-1	TRBJ1-1	NA	NA	0	-	-	-	-	-	-	-	-	-	-	-
5154	S%GQGNQP	0.14	1	3	6.3e-07	1	0.2	0.5	0.001	0.0062	global-S%GQGNQP	CASSLGQGNQPQHF	CASSLGQGNQPQHF	TRBV2	TRBJ1-5	NA	NA	0	-	-	-	-	-	-	-	-	-	-	-
5154	S%GQGNQP	0.14	1	3	6.3e-07	1	0.2	0.5	0.001	0.0062	global-S%GQGNQP	CASSSGQGNQPQHF	CASSSGQGNQPQHF	TRBV7-2	TRBJ1-5	NA	NA	inf	-	-	-	-	-	-	-	-	-	-	-
5154	S%GQGNQP	0.14	1	3	6.3e-07	1	0.2	0.5	0.001	0.0062	global-S%GQGNQP	CASSVGQGNQPQHF	CASSVGQGNQPQHF	TRBV9	TRBJ1-5	NA	NA	0	-	-	-	-	-	-	-	-	-	-	-
5155	S%TSGQET	0.14	1	2	3.5e-07	1	0.012	1	0.001	0.029	global-S%TSGQET	CASSPTSGQETQYF	CASSPTSGQETQYF	TRBV4-1	TRBJ2-5	NA	NA	0	-	-	-	-	-	-	-	-	-	-	-
5155	S%TSGQET	0.14	1	2	3.5e-07	1	0.012	1	0.001	0.029	global-S%TSGQET	CASSETSGQETQYF	CASSETSGQETQYF	TRBV5-6	TRBJ2-5	NA	NA	0	-	-	-	-	-	-	-	-	-	-	-
5155	S%TSGQET	0.14	1	2	3.5e-07	1	0.012	1	0.001	0.029	global-S%TSGQET	CASSETSGQETQYF	CASSETSGQETQYF	TRBV5-6	TRBJ2-5	NA	NA	0	-	-	-	-	-	-	-	-	-	-	-
5155	S%TSGQET	0.14	1	2	3.5e-07	1	0.012	1	0.001	0.029	global-S%TSGQET	CASSETSGQETQYF	CASSETSGQETQYF	TRBV5-6	TRBJ2-5	NA	NA	0	-	-	-	-	-	-	-	-	-	-	-
5156	S%GTGGNE	0.14	1	2	7.8e-08	1	0.005	0.54	0.001	0.029	global-S%GTGGNE	CASSYGTGGNEQFF	CASSYGTGGNEQFF	TRBV6-3	TRBJ2-1	NA	NA	0	-	-	-	-	-	-	-	-	-	-	-
5156	S%GTGGNE	0.14	1	2	7.8e-08	1	0.005	0.54	0.001	0.029	global-S%GTGGNE	CASSYGTGGNEQFF	CASSYGTGGNEQFF	TRBV6-3	TRBJ2-1	NA	NA	0	-	-	-	-	-	-	-	-	-	-	-
5156	S%GTGGNE	0.14	1	2	7.8e-08	1	0.005	0.54	0.001	0.029	global-S%GTGGNE	CASSYGTGGNEQFF	CASSYGTGGNEQFF	TRBV6-3	TRBJ2-1	NA	NA	0	-	-	-	-	-	-	-	-	-	-	-
5156	S%GTGGNE	0.14	1	2	7.8e-08	1	0.005	0.54	0.001	0.029	global-S%GTGGNE	CASSPGTGGnEQYF	CASSPGTGGNEQYF	TRBV2	TRBJ2-7	NA	NA	inf	-	-	-	-	-	-	-	-	-	-	-
5157	S%GGGSYE	0.14	1	2	1.2e-07	1	0.009	0.47	0.001	0.029	global-S%GGGSYE	CASSYGGgSYEQYF	CASSYGGGSYEQYF	TRBV27	TRBJ2-7	NA	NA	inf	-	-	-	-	-	-	-	-	-	-	-
5157	S%GGGSYE	0.14	1	2	1.2e-07	1	0.009	0.47	0.001	0.029	global-S%GGGSYE	CASSLGGgSYEQYF	CASSLGGGSYEQYF	TRBV13	TRBJ2-7	NA	NA	0	-	-	-	-	-	-	-	-	-	-	-
5157	S%GGGSYE	0.14	1	2	1.2e-07	1	0.009	0.47	0.001	0.029	global-S%GGGSYE	CASSLGGgSYEQYF	CASSLGGGSYEQYF	TRBV13	TRBJ2-7	NA	NA	0	-	-	-	-	-	-	-	-	-	-	-
5158	SRD%SSYE	0.14	1	2	2.9e-08	1	0.001	1	0.001	0.029	global-SRD%SSYE	CASSRdasSYEQYF	CASSRDASSYEQYF	TRBV10-1	TRBJ2-7	NA	NA	0	-	-	-	-	-	-	-	-	-	-	-
5158	SRD%SSYE	0.14	1	2	2.9e-08	1	0.001	1	0.001	0.029	global-SRD%SSYE	CASSRdasSYEQYF	CASSRDASSYEQYF	TRBV10-1	TRBJ2-7	NA	NA	0	-	-	-	-	-	-	-	-	-	-	-
5158	SRD%SSYE	0.14	1	2	2.9e-08	1	0.001	1	0.001	0.029	global-SRD%SSYE	CASSRdTSSYEQYF	CASSRDTSSYEQYF	TRBV10-1	TRBJ2-7	NA	NA	0	-	-	-	-	-	-	-	-	-	-	-
5158	SRD%SSYE	0.14	1	2	2.9e-08	1	0.001	1	0.001	0.029	global-SRD%SSYE	CASSRdTSSYEQYF	CASSRDTSSYEQYF	TRBV10-1	TRBJ2-7	NA	NA	0	-	-	-	-	-	-	-	-	-	-	-
5158	SRD%SSYE	0.14	1	2	2.9e-08	1	0.001	1	0.001	0.029	global-SRD%SSYE	CASSRdTSSYEQYF	CASSRDTSSYEQYF	TRBV10-1	TRBJ2-7	NA	NA	0	-	-	-	-	-	-	-	-	-	-	-
5158	SRD%SSYE	0.14	1	2	2.9e-08	1	0.001	1	0.001	0.029	global-SRD%SSYE	CASSRdTSSYEQYF	CASSRDTSSYEQYF	TRBV10-1	TRBJ2-7	NA	NA	0	-	-	-	-	-	-	-	-	-	-	-
5158	SRD%SSYE	0.14	1	2	2.9e-08	1	0.001	1	0.001	0.029	global-SRD%SSYE	CASSRdTSSYEQYF	CASSRDTSSYEQYF	TRBV10-1	TRBJ2-7	NA	NA	0	-	-	-	-	-	-	-	-	-	-	-
5159	SLGQG%NE	0.14	1	2	5.6e-06	1	0.19	1	0.001	0.029	global-SLGQG%NE	CASSLGQGrNEQFF	CASSLGQGRNEQFF	TRBV5-6	TRBJ2-1	NA	NA	0	-	-	-	-	-	-	-	-	-	-	-
5159	SLGQG%NE	0.14	1	2	5.6e-06	1	0.19	1	0.001	0.029	global-SLGQG%NE	CASSLGQGrNEQFF	CASSLGQGRNEQFF	TRBV11-1	TRBJ2-1	NA	NA	0	-	-	-	-	-	-	-	-	-	-	-
5159	SLGQG%NE	0.14	1	2	5.6e-06	1	0.19	1	0.001	0.029	global-SLGQG%NE	CASSLGQGsnEQYF	CASSLGQGSNEQYF	TRBV5-1	TRBJ2-7	NA	NA	0	-	-	-	-	-	-	-	-	-	-	-
5160	S%TSGAYNE	0.14	1	2	1.5e-07	1	0.009	0.58	0.001	0.029	global-S%TSGAYNE	CASSwTSGaYNEQFF	CASSWTSGAYNEQFF	TRBV6-2	TRBJ2-1	NA	NA	inf	-	-	-	-	-	-	-	-	-	-	-
5160	S%TSGAYNE	0.14	1	2	1.5e-07	1	0.009	0.58	0.001	0.029	global-S%TSGAYNE	CASSGTSGaYNEQFF	CASSGTSGAYNEQFF	TRBV7-8	TRBJ2-1	NA	NA	0	-	-	-	-	-	-	-	-	-	-	-
5160	S%TSGAYNE	0.14	1	2	1.5e-07	1	0.009	0.58	0.001	0.029	global-S%TSGAYNE	CASSGTSGaYNEQFF	CASSGTSGAYNEQFF	TRBV7-8	TRBJ2-1	NA	NA	0	-	-	-	-	-	-	-	-	-	-	-
5160	S%TSGAYNE	0.14	1	2	1.5e-07	1	0.009	0.58	0.001	0.029	global-S%TSGAYNE	CASSGTSGaYNEQFF	CASSGTSGAYNEQFF	TRBV7-8	TRBJ2-1	NA	NA	0	-	-	-	-	-	-	-	-	-	-	-
5161	S%GTSGNNE	0.14	1	2	6.9e-07	1	0.069	0.34	0.001	0.029	global-S%GTSGNNE	CASSfGTSGnNEQFF	CASSFGTSGNNEQFF	TRBV11-2	TRBJ2-1	NA	NA	inf	-	-	-	-	-	-	-	-	-	-	-
5161	S%GTSGNNE	0.14	1	2	6.9e-07	1	0.069	0.34	0.001	0.029	global-S%GTSGNNE	CASSIGTSGnNEQFF	CASSIGTSGNNEQFF	TRBV19	TRBJ2-1	NA	NA	0	-	-	-	-	-	-	-	-	-	-	-
5162	S%GQGPSYE	0.14	1	2	1e-08	1	0.001	0.35	0.001	0.029	global-S%GQGPSYE	CASSLGQGpSYEQYF	CASSLGQGPSYEQYF	TRBV7-8	TRBJ2-7	NA	NA	0	-	-	-	-	-	-	-	-	-	-	-
5162	S%GQGPSYE	0.14	1	2	1e-08	1	0.001	0.35	0.001	0.029	global-S%GQGPSYE	CASSEGQGpSYEQYF	CASSEGQGPSYEQYF	TRBV7-8	TRBJ2-7	NA	NA	inf	-	-	-	-	-	-	-	-	-	-	-
5163	SL%GGGYNE	0.14	1	2	3e-06	1	0.1	1	0.001	0.029	global-SL%GGGYNE	CASSLGGggYNEQFF	CASSLGGGGYNEQFF	TRBV27	TRBJ2-1	NA	NA	0	-	-	-	-	-	-	-	-	-	-	-
5163	SL%GGGYNE	0.14	1	2	3e-06	1	0.1	1	0.001	0.029	global-SL%GGGYNE	CASSLGGggYNEQFF	CASSLGGGGYNEQFF	TRBV27	TRBJ2-1	NA	NA	0	-	-	-	-	-	-	-	-	-	-	-
5163	SL%GGGYNE	0.14	1	2	3e-06	1	0.1	1	0.001	0.029	global-SL%GGGYNE	CASSLSGGgYNEQFF	CASSLSGGGYNEQFF	TRBV12-4	TRBJ2-1	NA	NA	0	-	-	-	-	-	-	-	-	-	-	-
5164	SL%ESSYNE	0.14	1	2	1.8e-06	1	0.062	1	0.001	0.029	global-SL%ESSYNE	CASSLsesSYNEQFF	CASSLSESSYNEQFF	TRBV7-9	TRBJ2-1	NA	NA	0	-	-	-	-	-	-	-	-	-	-	-
5164	SL%ESSYNE	0.14	1	2	1.8e-06	1	0.062	1	0.001	0.029	global-SL%ESSYNE	CASSLaesSYNEQFF	CASSLAESSYNEQFF	TRBV5-1	TRBJ2-1	NA	NA	0	-	-	-	-	-	-	-	-	-	-	-
5165	SL%GGMNTE	0.14	1	2	2.3e-07	1	0.008	1	0.001	0.029	global-SL%GGMNTE	CASSLGGgmNTEAFF	CASSLGGGMNTEAFF	TRBV7-9	TRBJ1-1	NA	NA	0	-	-	-	-	-	-	-	-	-	-	-
5165	SL%GGMNTE	0.14	1	2	2.3e-07	1	0.008	1	0.001	0.029	global-SL%GGMNTE	CASSLSGGmNTEAFF	CASSLSGGMNTEAFF	TRBV7-9	TRBJ1-1	NA	NA	0	-	-	-	-	-	-	-	-	-	-	-
5165	SL%GGMNTE	0.14	1	2	2.3e-07	1	0.008	1	0.001	0.029	global-SL%GGMNTE	CASSLSGGmNTEAFF	CASSLSGGMNTEAFF	TRBV27	TRBJ1-1	NA	NA	0	-	-	-	-	-	-	-	-	-	-	-
5166	SPGQG%SYE	0.14	1	2	3.6e-06	1	0.12	1	0.001	0.029	global-SPGQG%SYE	CAISpGQGeSYEQYF	CAISPGQGESYEQYF	TRBV10-3	TRBJ2-7	NA	NA	0	-	-	-	-	-	-	-	-	-	-	-
5166	SPGQG%SYE	0.14	1	2	3.6e-06	1	0.12	1	0.001	0.029	global-SPGQG%SYE	CAISpGQGeSYEQYF	CAISPGQGESYEQYF	TRBV10-3	TRBJ2-7	NA	NA	0	-	-	-	-	-	-	-	-	-	-	-
5166	SPGQG%SYE	0.14	1	2	3.6e-06	1	0.12	1	0.001	0.029	global-SPGQG%SYE	CASSPGQGsSYEQYF	CASSPGQGSSYEQYF	TRBV4-1	TRBJ2-7	NA	NA	0	-	-	-	-	-	-	-	-	-	-	-
5167	SLGLA%TDT	0.14	1	2	1.4e-06	1	0.047	1	0.001	0.029	global-SLGLA%TDT	CASSLGLASTDTQYF	CASSLGLASTDTQYF	TRBV28	TRBJ2-3	NA	NA	0	-	-	-	-	-	-	-	-	-	-	-
5167	SLGLA%TDT	0.14	1	2	1.4e-06	1	0.047	1	0.001	0.029	global-SLGLA%TDT	CASSLGLAGTDTQYF	CASSLGLAGTDTQYF	TRBV7-9	TRBJ2-3	NA	NA	0	-	-	-	-	-	-	-	-	-	-	-
5168	SPGLAG%YE	0.14	1	2	5.5e-07	1	0.056	0.34	0.001	0.029	global-SPGLAG%YE	CASSPGLAGGyEQFF	CASSPGLAGGYEQFF	TRBV3-1	TRBJ2-1	NA	NA	0	-	-	-	-	-	-	-	-	-	-	-
5168	SPGLAG%YE	0.14	1	2	5.5e-07	1	0.056	0.34	0.001	0.029	global-SPGLAG%YE	CASSPGLAGvYEQYF	CASSPGLAGVYEQYF	TRBV12-3	TRBJ2-7	NA	NA	inf	-	-	-	-	-	-	-	-	-	-	-
5169	T%GNE	0.15	1	2	6.5e-07	1	0.067	0.33	0.001	0.029	global-T%GNE	CASTSGNEQFF	CASTSGNEQFF	TRBV14	TRBJ2-1	NA	NA	0	-	-	-	-	-	-	-	-	-	-	-
5169	T%GNE	0.15	1	2	6.5e-07	1	0.067	0.33	0.001	0.029	global-T%GNE	CASTGGNEQFF	CASTGGNEQFF	TRBV25-1	TRBJ2-1	NA	NA	inf	-	-	-	-	-	-	-	-	-	-	-
5170	SPG%T	0.15	1	2	4.7e-06	1	0.16	1	0.001	0.029	global-SPG%T	CASSPgyTQYF	CASSPGYTQYF	TRBV12-3	TRBJ2-3	NA	NA	0	-	-	-	-	-	-	-	-	-	-	-
5170	SPG%T	0.15	1	2	4.7e-06	1	0.16	1	0.001	0.029	global-SPG%T	CASSPgDTQYF	CASSPGDTQYF	TRBV6-5	TRBJ2-3	NA	NA	0	-	-	-	-	-	-	-	-	-	-	-
5170	SPG%T	0.15	1	2	4.7e-06	1	0.16	1	0.001	0.029	global-SPG%T	CASSPgDTQYF	CASSPGDTQYF	TRBV25-1	TRBJ2-3	NA	NA	0	-	-	-	-	-	-	-	-	-	-	-
5171	SS%NQP	0.15	1	2	7.1e-07	1	0.072	0.34	0.001	0.029	global-SS%NQP	CASSSSNQPQHF	CASSSSNQPQHF	TRBV12-3	TRBJ1-5	NA	NA	inf	-	-	-	-	-	-	-	-	-	-	-
5171	SS%NQP	0.15	1	2	7.1e-07	1	0.072	0.34	0.001	0.029	global-SS%NQP	CATSslNQPQHF	CATSSLNQPQHF	TRBV15	TRBJ1-5	NA	NA	0	-	-	-	-	-	-	-	-	-	-	-
5172	SF%GSYE	0.15	1	2	2e-06	1	0.068	1	0.001	0.029	global-SF%GSYE	CASSfAGSYEQYF	CASSFAGSYEQYF	TRBV27	TRBJ2-7	NA	NA	0	-	-	-	-	-	-	-	-	-	-	-
5172	SF%GSYE	0.15	1	2	2e-06	1	0.068	1	0.001	0.029	global-SF%GSYE	CASSfvgSYEQYF	CASSFVGSYEQYF	TRBV5-6	TRBJ2-7	NA	NA	0	-	-	-	-	-	-	-	-	-	-	-
5173	S%GQGGTDT	0.15	1	2	2e-06	1	0.067	1	0.001	0.029	global-S%GQGGTDT	CASSPGQGgTDTQYF	CASSPGQGGTDTQYF	TRBV7-9	TRBJ2-3	NA	NA	0	-	-	-	-	-	-	-	-	-	-	-
5173	S%GQGGTDT	0.15	1	2	2e-06	1	0.067	1	0.001	0.029	global-S%GQGGTDT	CASSSGQGgTDTQYF	CASSSGQGGTDTQYF	TRBV6-4	TRBJ2-3	NA	NA	0	-	-	-	-	-	-	-	-	-	-	-
5174	SSG%YNE	0.15	1	2	1.7e-06	1	0.057	1	0.001	0.029	global-SSG%YNE	CASSSgSYNEQFF	CASSSGSYNEQFF	TRBV7-8	TRBJ2-1	NA	NA	0	-	-	-	-	-	-	-	-	-	-	-
5174	SSG%YNE	0.15	1	2	1.7e-06	1	0.057	1	0.001	0.029	global-SSG%YNE	CASSSgpYNEQFF	CASSSGPYNEQFF	TRBV7-6	TRBJ2-1	NA	NA	0	-	-	-	-	-	-	-	-	-	-	-
5175	SPGQG%DT	0.15	1	2	1.8e-06	1	0.063	1	0.001	0.029	global-SPGQG%DT	CASSPGQGfDTQYF	CASSPGQGFDTQYF	TRBV6-5	TRBJ2-3	NA	NA	0	-	-	-	-	-	-	-	-	-	-	-
5175	SPGQG%DT	0.15	1	2	1.8e-06	1	0.063	1	0.001	0.029	global-SPGQG%DT	CASSPGQGTDTQYF	CASSPGQGTDTQYF	TRBV5-1	TRBJ2-3	NA	NA	0	-	-	-	-	-	-	-	-	-	-	-
5176	%QQET	0.15	1	2	1.7e-07	1	0.006	1	0.001	0.029	global-%QQET	CASSQQETQYF	CASSQQETQYF	TRBV4-1	TRBJ2-5	NA	NA	0	-	-	-	-	-	-	-	-	-	-	-
5176	%QQET	0.15	1	2	1.7e-07	1	0.006	1	0.001	0.029	global-%QQET	CASSQQETQYF	CASSQQETQYF	TRBV4-1	TRBJ2-5	NA	NA	0	-	-	-	-	-	-	-	-	-	-	-
5176	%QQET	0.15	1	2	1.7e-07	1	0.006	1	0.001	0.029	global-%QQET	CASGqQETQYF	CASGQQETQYF	TRBV12-5	TRBJ2-5	NA	NA	0	-	-	-	-	-	-	-	-	-	-	-
5177	%YQET	0.15	1	2	1.7e-07	1	0.01	0.59	0.001	0.029	global-%YQET	CSGLyQETQYF	CSGLYQETQYF	TRBV29-1	TRBJ2-5	NA	NA	0	-	-	-	-	-	-	-	-	-	-	-
5177	%YQET	0.15	1	2	1.7e-07	1	0.01	0.59	0.001	0.029	global-%YQET	CSGLyQETQYF	CSGLYQETQYF	TRBV29-1	TRBJ2-5	NA	NA	0	-	-	-	-	-	-	-	-	-	-	-
5177	%YQET	0.15	1	2	1.7e-07	1	0.01	0.59	0.001	0.029	global-%YQET	CSGLyQETQYF	CSGLYQETQYF	TRBV29-1	TRBJ2-5	NA	NA	0	-	-	-	-	-	-	-	-	-	-	-
5177	%YQET	0.15	1	2	1.7e-07	1	0.01	0.59	0.001	0.029	global-%YQET	CSAvyQETQYF	CSAVYQETQYF	TRBV20-1	TRBJ2-5	NA	NA	inf	-	-	-	-	-	-	-	-	-	-	-
5178	SYS%G	0.15	1	2	2.9e-08	1	0.001	1	0.001	0.029	global-SYS%G	CASSYsYGYTF	CASSYSYGYTF	TRBV6-3	TRBJ1-2	NA	NA	0	-	-	-	-	-	-	-	-	-	-	-
5178	SYS%G	0.15	1	2	2.9e-08	1	0.001	1	0.001	0.029	global-SYS%G	CASSYsYGYTF	CASSYSYGYTF	TRBV6-3	TRBJ1-2	NA	NA	0	-	-	-	-	-	-	-	-	-	-	-
5178	SYS%G	0.15	1	2	2.9e-08	1	0.001	1	0.001	0.029	global-SYS%G	CASSYswgQFF	CASSYSWGQFF	TRBV6-3	TRBJ2-1	NA	NA	0	-	-	-	-	-	-	-	-	-	-	-
5179	%DGNTE	0.15	1	2	6.9e-07	1	0.073	0.32	0.001	0.029	global-%DGNTE	CSAedgNTEAFF	CSAEDGNTEAFF	TRBV20-1	TRBJ1-1	NA	NA	inf	-	-	-	-	-	-	-	-	-	-	-
5179	%DGNTE	0.15	1	2	6.9e-07	1	0.073	0.32	0.001	0.029	global-%DGNTE	CSVgdgNTEAFF	CSVGDGNTEAFF	TRBV29-1	TRBJ1-1	NA	NA	0	-	-	-	-	-	-	-	-	-	-	-
5180	S%QGGE	0.15	1	2	2.1e-06	1	0.071	1	0.001	0.029	global-S%QGGE	CASSPQGGELFF	CASSPQGGELFF	TRBV7-6	TRBJ2-2	NA	NA	0	-	-	-	-	-	-	-	-	-	-	-
5180	S%QGGE	0.15	1	2	2.1e-06	1	0.071	1	0.001	0.029	global-S%QGGE	CASStQGgEQYF	CASSTQGGEQYF	TRBV7-9	TRBJ2-7	NA	NA	0	-	-	-	-	-	-	-	-	-	-	-
5181	S%VGYE	0.15	1	2	6.5e-07	1	0.063	0.35	0.001	0.029	global-S%VGYE	CASSwvgYEQYF	CASSWVGYEQYF	TRBV28	TRBJ2-7	NA	NA	inf	-	-	-	-	-	-	-	-	-	-	-
5181	S%VGYE	0.15	1	2	6.5e-07	1	0.063	0.35	0.001	0.029	global-S%VGYE	CASSLvgyEQFF	CASSLVGYEQFF	TRBV5-1	TRBJ2-1	NA	NA	0	-	-	-	-	-	-	-	-	-	-	-
5182	SL%SDT	0.15	1	2	2.6e-07	1	0.009	1	0.001	0.029	global-SL%SDT	CASSLysDTQYF	CASSLYSDTQYF	TRBV28	TRBJ2-3	NA	NA	0	-	-	-	-	-	-	-	-	-	-	-
5182	SL%SDT	0.15	1	2	2.6e-07	1	0.009	1	0.001	0.029	global-SL%SDT	CASSLysDTQYF	CASSLYSDTQYF	TRBV28	TRBJ2-3	NA	NA	0	-	-	-	-	-	-	-	-	-	-	-
5182	SL%SDT	0.15	1	2	2.6e-07	1	0.009	1	0.001	0.029	global-SL%SDT	CASSLfsDTQYF	CASSLFSDTQYF	TRBV5-6	TRBJ2-3	NA	NA	0	-	-	-	-	-	-	-	-	-	-	-
5183	SLE%GE	0.15	1	2	1.8e-06	1	0.061	1	0.001	0.029	global-SLE%GE	CASSLeRGEQYF	CASSLERGEQYF	TRBV13	TRBJ2-7	NA	NA	0	-	-	-	-	-	-	-	-	-	-	-
5183	SLE%GE	0.15	1	2	1.8e-06	1	0.061	1	0.001	0.029	global-SLE%GE	CASSLepgEQFF	CASSLEPGEQFF	TRBV11-2	TRBJ2-1	NA	NA	0	-	-	-	-	-	-	-	-	-	-	-
5184	SSTG%E	0.15	1	2	2.9e-08	1	0.001	1	0.001	0.029	global-SSTG%E	CASSSTGNEQFF	CASSSTGNEQFF	TRBV7-9	TRBJ2-1	NA	NA	0	-	-	-	-	-	-	-	-	-	-	-
5184	SSTG%E	0.15	1	2	2.9e-08	1	0.001	1	0.001	0.029	global-SSTG%E	CASSSTGYEQYF	CASSSTGYEQYF	TRBV7-9	TRBJ2-7	NA	NA	0	-	-	-	-	-	-	-	-	-	-	-
5185	%LAGYNE	0.15	1	2	8.7e-07	1	0.03	1	0.001	0.029	global-%LAGYNE	CASSLAGYNEQFF	CASSLAGYNEQFF	TRBV5-1	TRBJ2-1	NA	NA	0	-	-	-	-	-	-	-	-	-	-	-
5185	%LAGYNE	0.15	1	2	8.7e-07	1	0.03	1	0.001	0.029	global-%LAGYNE	CASSLAGYNEQFF	CASSLAGYNEQFF	TRBV7-2	TRBJ2-1	NA	NA	0	-	-	-	-	-	-	-	-	-	-	-
5185	%LAGYNE	0.15	1	2	8.7e-07	1	0.03	1	0.001	0.029	global-%LAGYNE	CASSLAGYNEQFF	CASSLAGYNEQFF	TRBV7-2	TRBJ2-1	NA	NA	0	-	-	-	-	-	-	-	-	-	-	-
5185	%LAGYNE	0.15	1	2	8.7e-07	1	0.03	1	0.001	0.029	global-%LAGYNE	CASrLAGYNEQFF	CASRLAGYNEQFF	TRBV2	TRBJ2-1	NA	NA	0	-	-	-	-	-	-	-	-	-	-	-
5186	S%GRAYE	0.15	1	2	2.9e-08	1	0.001	1	0.001	0.029	global-S%GRAYE	CASSLGRaYEQYF	CASSLGRAYEQYF	TRBV7-2	TRBJ2-7	NA	NA	0	-	-	-	-	-	-	-	-	-	-	-
5186	S%GRAYE	0.15	1	2	2.9e-08	1	0.001	1	0.001	0.029	global-S%GRAYE	CASSYGRaYEQYF	CASSYGRAYEQYF	TRBV6-5	TRBJ2-7	NA	NA	0	-	-	-	-	-	-	-	-	-	-	-
5186	S%GRAYE	0.15	1	2	2.9e-08	1	0.001	1	0.001	0.029	global-S%GRAYE	CASSYGRaYEQYF	CASSYGRAYEQYF	TRBV6-5	TRBJ2-7	NA	NA	0	-	-	-	-	-	-	-	-	-	-	-
5186	S%GRAYE	0.15	1	2	2.9e-08	1	0.001	1	0.001	0.029	global-S%GRAYE	CASSYGRaYEQYF	CASSYGRAYEQYF	TRBV6-5	TRBJ2-7	NA	NA	0	-	-	-	-	-	-	-	-	-	-	-
5186	S%GRAYE	0.15	1	2	2.9e-08	1	0.001	1	0.001	0.029	global-S%GRAYE	CASSYGRaYEQYF	CASSYGRAYEQYF	TRBV6-5	TRBJ2-7	NA	NA	0	-	-	-	-	-	-	-	-	-	-	-
5187	S%GPYNE	0.15	1	2	4.8e-06	1	0.16	1	0.001	0.029	global-S%GPYNE	CASSSgpYNEQFF	CASSSGPYNEQFF	TRBV7-6	TRBJ2-1	NA	NA	0	-	-	-	-	-	-	-	-	-	-	-
5187	S%GPYNE	0.15	1	2	4.8e-06	1	0.16	1	0.001	0.029	global-S%GPYNE	CASSQgpYNEQFF	CASSQGPYNEQFF	TRBV4-1	TRBJ2-1	NA	NA	0	-	-	-	-	-	-	-	-	-	-	-
5187	S%GPYNE	0.15	1	2	4.8e-06	1	0.16	1	0.001	0.029	global-S%GPYNE	CASSQgpYNEQFF	CASSQGPYNEQFF	TRBV7-9	TRBJ2-1	NA	NA	0	-	-	-	-	-	-	-	-	-	-	-
5188	S%GVTDT	0.15	1	2	1.8e-06	1	0.062	1	0.001	0.029	global-S%GVTDT	CASSSgvTDTQYF	CASSSGVTDTQYF	TRBV7-2	TRBJ2-3	NA	NA	0	-	-	-	-	-	-	-	-	-	-	-
5188	S%GVTDT	0.15	1	2	1.8e-06	1	0.062	1	0.001	0.029	global-S%GVTDT	CASSVgvTDTQYF	CASSVGVTDTQYF	TRBV6-4	TRBJ2-3	NA	NA	0	-	-	-	-	-	-	-	-	-	-	-
5189	SV%RNTE	0.15	1	2	5.7e-07	1	0.061	0.32	0.001	0.029	global-SV%RNTE	CAWSvhrNTEAFF	CAWSVHRNTEAFF	TRBV30	TRBJ1-1	NA	NA	0	-	-	-	-	-	-	-	-	-	-	-
5189	SV%RNTE	0.15	1	2	5.7e-07	1	0.061	0.32	0.001	0.029	global-SV%RNTE	CASSVGRNTEAFF	CASSVGRNTEAFF	TRBV6-1	TRBJ1-1	NA	NA	inf	-	-	-	-	-	-	-	-	-	-	-
5190	SF%SNQP	0.15	1	2	2.3e-08	1	0.001	0.79	0.001	0.029	global-SF%SNQP	CASSffSNQPQHF	CASSFFSNQPQHF	TRBV12-4	TRBJ1-5	NA	NA	0	-	-	-	-	-	-	-	-	-	-	-
5190	SF%SNQP	0.15	1	2	2.3e-08	1	0.001	0.79	0.001	0.029	global-SF%SNQP	CASSfySNQPQHF	CASSFYSNQPQHF	TRBV19	TRBJ1-5	NA	NA	inf	-	-	-	-	-	-	-	-	-	-	-
5190	SF%SNQP	0.15	1	2	2.3e-08	1	0.001	0.79	0.001	0.029	global-SF%SNQP	CASSfySNQPQHF	CASSFYSNQPQHF	TRBV19	TRBJ1-5	NA	NA	inf	-	-	-	-	-	-	-	-	-	-	-
5190	SF%SNQP	0.15	1	2	2.3e-08	1	0.001	0.79	0.001	0.029	global-SF%SNQP	CASSfySNQPQHF	CASSFYSNQPQHF	TRBV19	TRBJ1-5	NA	NA	inf	-	-	-	-	-	-	-	-	-	-	-
5190	SF%SNQP	0.15	1	2	2.3e-08	1	0.001	0.79	0.001	0.029	global-SF%SNQP	CASSfySNQPQHF	CASSFYSNQPQHF	TRBV19	TRBJ1-5	NA	NA	inf	-	-	-	-	-	-	-	-	-	-	-
5190	SF%SNQP	0.15	1	2	2.3e-08	1	0.001	0.79	0.001	0.029	global-SF%SNQP	CASSfySNQPQHF	CASSFYSNQPQHF	TRBV19	TRBJ1-5	NA	NA	inf	-	-	-	-	-	-	-	-	-	-	-
5190	SF%SNQP	0.15	1	2	2.3e-08	1	0.001	0.79	0.001	0.029	global-SF%SNQP	CASSfySNQPQHF	CASSFYSNQPQHF	TRBV19	TRBJ1-5	NA	NA	inf	-	-	-	-	-	-	-	-	-	-	-
5191	SS%GSYE	0.15	1	2	6.4e-07	1	0.062	0.36	0.001	0.029	global-SS%GSYE	CASSSygSYEQYF	CASSSYGSYEQYF	TRBV19	TRBJ2-7	NA	NA	inf	-	-	-	-	-	-	-	-	-	-	-
5191	SS%GSYE	0.15	1	2	6.4e-07	1	0.062	0.36	0.001	0.029	global-SS%GSYE	CASSSGGSYEQYF	CASSSGGSYEQYF	TRBV7-9	TRBJ2-7	NA	NA	0	-	-	-	-	-	-	-	-	-	-	-
5192	SD%SNQP	0.15	1	2	6.6e-07	1	0.063	0.36	0.001	0.029	global-SD%SNQP	CAWSdsSNQPQHF	CAWSDSSNQPQHF	TRBV30	TRBJ1-5	NA	NA	0	-	-	-	-	-	-	-	-	-	-	-
5192	SD%SNQP	0.15	1	2	6.6e-07	1	0.063	0.36	0.001	0.029	global-SD%SNQP	CASSDrSNQPQHF	CASSDRSNQPQHF	TRBV19	TRBJ1-5	NA	NA	inf	-	-	-	-	-	-	-	-	-	-	-
5193	SP%GAYE	0.15	1	2	1.8e-06	1	0.063	1	0.001	0.029	global-SP%GAYE	CASSPQGaYEQYF	CASSPQGAYEQYF	TRBV19	TRBJ2-7	NA	NA	0	-	-	-	-	-	-	-	-	-	-	-
5193	SP%GAYE	0.15	1	2	1.8e-06	1	0.063	1	0.001	0.029	global-SP%GAYE	CASSPTGaYEQYF	CASSPTGAYEQYF	TRBV7-9	TRBJ2-7	NA	NA	0	-	-	-	-	-	-	-	-	-	-	-
5194	SL%STGE	0.15	1	2	2.5e-08	1	0.001	0.86	0.001	0.029	global-SL%STGE	CASSLrsTGELFF	CASSLRSTGELFF	TRBV19	TRBJ2-2	NA	NA	inf	-	-	-	-	-	-	-	-	-	-	-
5194	SL%STGE	0.15	1	2	2.5e-08	1	0.001	0.86	0.001	0.029	global-SL%STGE	CASSLrsTGELFF	CASSLRSTGELFF	TRBV19	TRBJ2-2	NA	NA	0	-	-	-	-	-	-	-	-	-	-	-
5194	SL%STGE	0.15	1	2	2.5e-08	1	0.001	0.86	0.001	0.029	global-SL%STGE	CASSLrsTGELFF	CASSLRSTGELFF	TRBV19	TRBJ2-2	NA	NA	inf	-	-	-	-	-	-	-	-	-	-	-
5194	SL%STGE	0.15	1	2	2.5e-08	1	0.001	0.86	0.001	0.029	global-SL%STGE	CASSLrsTGELFF	CASSLRSTGELFF	TRBV19	TRBJ2-2	NA	NA	inf	-	-	-	-	-	-	-	-	-	-	-
5194	SL%STGE	0.15	1	2	2.5e-08	1	0.001	0.86	0.001	0.029	global-SL%STGE	CASSLrsTGELFF	CASSLRSTGELFF	TRBV19	TRBJ2-2	NA	NA	inf	-	-	-	-	-	-	-	-	-	-	-
5194	SL%STGE	0.15	1	2	2.5e-08	1	0.001	0.86	0.001	0.029	global-SL%STGE	CASSLrsTGELFF	CASSLRSTGELFF	TRBV19	TRBJ2-2	NA	NA	inf	-	-	-	-	-	-	-	-	-	-	-
5194	SL%STGE	0.15	1	2	2.5e-08	1	0.001	0.86	0.001	0.029	global-SL%STGE	CASSLrsTGELFF	CASSLRSTGELFF	TRBV19	TRBJ2-2	NA	NA	inf	-	-	-	-	-	-	-	-	-	-	-
5194	SL%STGE	0.15	1	2	2.5e-08	1	0.001	0.86	0.001	0.029	global-SL%STGE	CASSLrsTGELFF	CASSLRSTGELFF	TRBV19	TRBJ2-2	NA	NA	inf	-	-	-	-	-	-	-	-	-	-	-
5194	SL%STGE	0.15	1	2	2.5e-08	1	0.001	0.86	0.001	0.029	global-SL%STGE	CASSLasTGELFF	CASSLASTGELFF	TRBV7-9	TRBJ2-2	NA	NA	0	-	-	-	-	-	-	-	-	-	-	-
5195	SYG%NTE	0.15	1	2	9.6e-09	1	0.001	0.33	0.001	0.029	global-SYG%NTE	CASSYgeNTEAFF	CASSYGENTEAFF	TRBV6-5	TRBJ1-1	NA	NA	0	-	-	-	-	-	-	-	-	-	-	-
5195	SYG%NTE	0.15	1	2	9.6e-09	1	0.001	0.33	0.001	0.029	global-SYG%NTE	CASSYGLNTEAFF	CASSYGLNTEAFF	TRBV6-5	TRBJ1-1	NA	NA	inf	-	-	-	-	-	-	-	-	-	-	-
5196	SSG%GYE	0.15	1	2	6e-07	1	0.059	0.35	0.001	0.029	global-SSG%GYE	CASSSGTGYEQYF	CASSSGTGYEQYF	TRBV12-4	TRBJ2-7	NA	NA	inf	-	-	-	-	-	-	-	-	-	-	-
5196	SSG%GYE	0.15	1	2	6e-07	1	0.059	0.35	0.001	0.029	global-SSG%GYE	CSASSGGgYEQYF	CSASSGGGYEQYF	TRBV20-1	TRBJ2-7	NA	NA	0	-	-	-	-	-	-	-	-	-	-	-
5197	SPR%TDT	0.15	1	2	2.8e-08	1	0.001	0.97	0.001	0.029	global-SPR%TDT	CASSPrSTDTQYF	CASSPRSTDTQYF	TRBV19	TRBJ2-3	NA	NA	inf	-	-	-	-	-	-	-	-	-	-	-
5197	SPR%TDT	0.15	1	2	2.8e-08	1	0.001	0.97	0.001	0.029	global-SPR%TDT	CASSPrSTDTQYF	CASSPRSTDTQYF	TRBV19	TRBJ2-3	NA	NA	inf	-	-	-	-	-	-	-	-	-	-	-
5197	SPR%TDT	0.15	1	2	2.8e-08	1	0.001	0.97	0.001	0.029	global-SPR%TDT	CASSPrSTDTQYF	CASSPRSTDTQYF	TRBV19	TRBJ2-3	NA	NA	inf	-	-	-	-	-	-	-	-	-	-	-
5197	SPR%TDT	0.15	1	2	2.8e-08	1	0.001	0.97	0.001	0.029	global-SPR%TDT	CASSPrSTDTQYF	CASSPRSTDTQYF	TRBV19	TRBJ2-3	NA	NA	inf	-	-	-	-	-	-	-	-	-	-	-
5197	SPR%TDT	0.15	1	2	2.8e-08	1	0.001	0.97	0.001	0.029	global-SPR%TDT	CASSPrSTDTQYF	CASSPRSTDTQYF	TRBV19	TRBJ2-3	NA	NA	0	-	-	-	-	-	-	-	-	-	-	-
5197	SPR%TDT	0.15	1	2	2.8e-08	1	0.001	0.97	0.001	0.029	global-SPR%TDT	CASSPrSTDTQYF	CASSPRSTDTQYF	TRBV19	TRBJ2-3	NA	NA	inf	-	-	-	-	-	-	-	-	-	-	-
5197	SPR%TDT	0.15	1	2	2.8e-08	1	0.001	0.97	0.001	0.029	global-SPR%TDT	CASSPrSTDTQYF	CASSPRSTDTQYF	TRBV19	TRBJ2-3	NA	NA	inf	-	-	-	-	-	-	-	-	-	-	-
5197	SPR%TDT	0.15	1	2	2.8e-08	1	0.001	0.97	0.001	0.029	global-SPR%TDT	CASSPrSTDTQYF	CASSPRSTDTQYF	TRBV19	TRBJ2-3	NA	NA	inf	-	-	-	-	-	-	-	-	-	-	-
5197	SPR%TDT	0.15	1	2	2.8e-08	1	0.001	0.97	0.001	0.029	global-SPR%TDT	CASSPrSTDTQYF	CASSPRSTDTQYF	TRBV19	TRBJ2-3	NA	NA	inf	-	-	-	-	-	-	-	-	-	-	-
5197	SPR%TDT	0.15	1	2	2.8e-08	1	0.001	0.97	0.001	0.029	global-SPR%TDT	CASSPrSTDTQYF	CASSPRSTDTQYF	TRBV19	TRBJ2-3	NA	NA	inf	-	-	-	-	-	-	-	-	-	-	-
5197	SPR%TDT	0.15	1	2	2.8e-08	1	0.001	0.97	0.001	0.029	global-SPR%TDT	CASSPrSTDTQYF	CASSPRSTDTQYF	TRBV19	TRBJ2-3	NA	NA	inf	-	-	-	-	-	-	-	-	-	-	-
5197	SPR%TDT	0.15	1	2	2.8e-08	1	0.001	0.97	0.001	0.029	global-SPR%TDT	CASSPrSTDTQYF	CASSPRSTDTQYF	TRBV19	TRBJ2-3	NA	NA	inf	-	-	-	-	-	-	-	-	-	-	-
5197	SPR%TDT	0.15	1	2	2.8e-08	1	0.001	0.97	0.001	0.029	global-SPR%TDT	CASSPrSTDTQYF	CASSPRSTDTQYF	TRBV19	TRBJ2-3	NA	NA	inf	-	-	-	-	-	-	-	-	-	-	-
5197	SPR%TDT	0.15	1	2	2.8e-08	1	0.001	0.97	0.001	0.029	global-SPR%TDT	CASSPRGTDTQYF	CASSPRGTDTQYF	TRBV5-4	TRBJ2-3	NA	NA	0	-	-	-	-	-	-	-	-	-	-	-
5197	SPR%TDT	0.15	1	2	2.8e-08	1	0.001	0.97	0.001	0.029	global-SPR%TDT	CASSPRGTDTQYF	CASSPRGTDTQYF	TRBV5-4	TRBJ2-3	NA	NA	0	-	-	-	-	-	-	-	-	-	-	-
5198	SLR%TDT	0.15	1	2	2.5e-08	1	0.001	0.85	0.001	0.029	global-SLR%TDT	CASSLrrTDTQYF	CASSLRRTDTQYF	TRBV27	TRBJ2-3	NA	NA	0	-	-	-	-	-	-	-	-	-	-	-
5198	SLR%TDT	0.15	1	2	2.5e-08	1	0.001	0.85	0.001	0.029	global-SLR%TDT	CASSLrrTDTQYF	CASSLRRTDTQYF	TRBV27	TRBJ2-3	NA	NA	0	-	-	-	-	-	-	-	-	-	-	-
5198	SLR%TDT	0.15	1	2	2.5e-08	1	0.001	0.85	0.001	0.029	global-SLR%TDT	CASSLrrTDTQYF	CASSLRRTDTQYF	TRBV27	TRBJ2-3	NA	NA	0	-	-	-	-	-	-	-	-	-	-	-
5198	SLR%TDT	0.15	1	2	2.5e-08	1	0.001	0.85	0.001	0.029	global-SLR%TDT	CASSLrSTDTQYF	CASSLRSTDTQYF	TRBV19	TRBJ2-3	NA	NA	inf	-	-	-	-	-	-	-	-	-	-	-
5198	SLR%TDT	0.15	1	2	2.5e-08	1	0.001	0.85	0.001	0.029	global-SLR%TDT	CASSLrSTDTQYF	CASSLRSTDTQYF	TRBV19	TRBJ2-3	NA	NA	inf	-	-	-	-	-	-	-	-	-	-	-
5198	SLR%TDT	0.15	1	2	2.5e-08	1	0.001	0.85	0.001	0.029	global-SLR%TDT	CASSLrSTDTQYF	CASSLRSTDTQYF	TRBV19	TRBJ2-3	NA	NA	inf	-	-	-	-	-	-	-	-	-	-	-
5198	SLR%TDT	0.15	1	2	2.5e-08	1	0.001	0.85	0.001	0.029	global-SLR%TDT	CASSLrSTDTQYF	CASSLRSTDTQYF	TRBV19	TRBJ2-3	NA	NA	inf	-	-	-	-	-	-	-	-	-	-	-
5198	SLR%TDT	0.15	1	2	2.5e-08	1	0.001	0.85	0.001	0.029	global-SLR%TDT	CASSLrSTDTQYF	CASSLRSTDTQYF	TRBV19	TRBJ2-3	NA	NA	inf	-	-	-	-	-	-	-	-	-	-	-
5198	SLR%TDT	0.15	1	2	2.5e-08	1	0.001	0.85	0.001	0.029	global-SLR%TDT	CASSLrSTDTQYF	CASSLRSTDTQYF	TRBV19	TRBJ2-3	NA	NA	inf	-	-	-	-	-	-	-	-	-	-	-
5199	RAGG%YE	0.15	1	2	1.7e-06	1	0.06	1	0.001	0.029	global-RAGG%YE	CATrAGGpyEQFF	CATRAGGPYEQFF	TRBV24-1	TRBJ2-1	NA	NA	0	-	-	-	-	-	-	-	-	-	-	-
5199	RAGG%YE	0.15	1	2	1.7e-06	1	0.06	1	0.001	0.029	global-RAGG%YE	CASrAGGSYEQYF	CASRAGGSYEQYF	TRBV5-1	TRBJ2-7	NA	NA	0	-	-	-	-	-	-	-	-	-	-	-
5200	S%GTGQET	0.15	1	2	8.8e-07	1	0.085	0.35	0.001	0.029	global-S%GTGQET	CASSQGTGQETQYF	CASSQGTGQETQYF	TRBV4-3	TRBJ2-5	NA	NA	0	-	-	-	-	-	-	-	-	-	-	-
5200	S%GTGQET	0.15	1	2	8.8e-07	1	0.085	0.35	0.001	0.029	global-S%GTGQET	CSASlGTGQETQYF	CSASLGTGQETQYF	TRBV20-1	TRBJ2-5	NA	NA	inf	-	-	-	-	-	-	-	-	-	-	-
5201	S%RGSYNE	0.15	1	2	2.2e-06	1	0.076	1	0.001	0.029	global-S%RGSYNE	CASSfRGSYNEQFF	CASSFRGSYNEQFF	TRBV5-4	TRBJ2-1	NA	NA	0	-	-	-	-	-	-	-	-	-	-	-
5201	S%RGSYNE	0.15	1	2	2.2e-06	1	0.076	1	0.001	0.029	global-S%RGSYNE	CASSERGSYNEQFF	CASSERGSYNEQFF	TRBV6-4	TRBJ2-1	NA	NA	0	-	-	-	-	-	-	-	-	-	-	-
5202	S%SSYNSP	0.15	1	2	2.2e-06	1	0.074	1	0.001	0.029	global-S%SSYNSP	CATSssSYNSPLHF	CATSSSSYNSPLHF	TRBV15	TRBJ1-6	NA	NA	0	-	-	-	-	-	-	-	-	-	-	-
5202	S%SSYNSP	0.15	1	2	2.2e-06	1	0.074	1	0.001	0.029	global-S%SSYNSP	CASSEsSYNSPLHF	CASSESSYNSPLHF	TRBV9	TRBJ1-6	NA	NA	0	-	-	-	-	-	-	-	-	-	-	-
5203	SL%AGNTE	0.15	1	2	1.1e-07	1	0.006	0.64	0.001	0.029	global-SL%AGNTE	CASSLaAGNTEAFF	CASSLAAGNTEAFF	TRBV7-9	TRBJ1-1	NA	NA	0	-	-	-	-	-	-	-	-	-	-	-
5203	SL%AGNTE	0.15	1	2	1.1e-07	1	0.006	0.64	0.001	0.029	global-SL%AGNTE	CASSLeAGNTEAFF	CASSLEAGNTEAFF	TRBV7-8	TRBJ1-1	NA	NA	inf	-	-	-	-	-	-	-	-	-	-	-
5203	SL%AGNTE	0.15	1	2	1.1e-07	1	0.006	0.64	0.001	0.029	global-SL%AGNTE	CASSLeAGNTEAFF	CASSLEAGNTEAFF	TRBV7-8	TRBJ1-1	NA	NA	0	-	-	-	-	-	-	-	-	-	-	-
5203	SL%AGNTE	0.15	1	2	1.1e-07	1	0.006	0.64	0.001	0.029	global-SL%AGNTE	CASSLeAGNTEAFF	CASSLEAGNTEAFF	TRBV7-8	TRBJ1-1	NA	NA	0	-	-	-	-	-	-	-	-	-	-	-
5203	SL%AGNTE	0.15	1	2	1.1e-07	1	0.006	0.64	0.001	0.029	global-SL%AGNTE	CASSLeAGNTEAFF	CASSLEAGNTEAFF	TRBV7-8	TRBJ1-1	NA	NA	0	-	-	-	-	-	-	-	-	-	-	-
5204	SLG%MNTE	0.15	1	2	2e-06	1	0.07	1	0.001	0.029	global-SLG%MNTE	CASSLGTmNTEAFF	CASSLGTMNTEAFF	TRBV13	TRBJ1-1	NA	NA	0	-	-	-	-	-	-	-	-	-	-	-
5204	SLG%MNTE	0.15	1	2	2e-06	1	0.07	1	0.001	0.029	global-SLG%MNTE	CASSLgemNTEAFF	CASSLGEMNTEAFF	TRBV5-4	TRBJ1-1	NA	NA	0	-	-	-	-	-	-	-	-	-	-	-
5205	SGLAG%NE	0.15	1	2	1.4e-07	1	0.008	0.6	0.001	0.029	global-SGLAG%NE	CAISGLAGvNEQFF	CAISGLAGVNEQFF	TRBV10-3	TRBJ2-1	NA	NA	0	-	-	-	-	-	-	-	-	-	-	-
5205	SGLAG%NE	0.15	1	2	1.4e-07	1	0.008	0.6	0.001	0.029	global-SGLAG%NE	CASSGLAGlNEQFF	CASSGLAGLNEQFF	TRBV19	TRBJ2-1	NA	NA	inf	-	-	-	-	-	-	-	-	-	-	-
5205	SGLAG%NE	0.15	1	2	1.4e-07	1	0.008	0.6	0.001	0.029	global-SGLAG%NE	CASSGLAGlNEQFF	CASSGLAGLNEQFF	TRBV19	TRBJ2-1	NA	NA	inf	-	-	-	-	-	-	-	-	-	-	-
5205	SGLAG%NE	0.15	1	2	1.4e-07	1	0.008	0.6	0.001	0.029	global-SGLAG%NE	CASSGLAGlNEQFF	CASSGLAGLNEQFF	TRBV19	TRBJ2-1	NA	NA	inf	-	-	-	-	-	-	-	-	-	-	-
5206	S%LAASTDT	0.15	1	2	1.7e-06	1	0.059	1	0.001	0.029	global-S%LAASTDT	CASSRLAaSTDTQYF	CASSRLAASTDTQYF	TRBV7-3	TRBJ2-3	NA	NA	0	-	-	-	-	-	-	-	-	-	-	-
5206	S%LAASTDT	0.15	1	2	1.7e-06	1	0.059	1	0.001	0.029	global-S%LAASTDT	CASSVLAaSTDTQYF	CASSVLAASTDTQYF	TRBV9	TRBJ2-3	NA	NA	0	-	-	-	-	-	-	-	-	-	-	-
5207	S%GLAGSNE	0.15	1	2	1.9e-06	1	0.064	1	0.001	0.029	global-S%GLAGSNE	CASSVGLAGsNEQFF	CASSVGLAGSNEQFF	TRBV9	TRBJ2-1	NA	NA	0	-	-	-	-	-	-	-	-	-	-	-
5207	S%GLAGSNE	0.15	1	2	1.9e-06	1	0.064	1	0.001	0.029	global-S%GLAGSNE	CSASgGLAGsNEQFF	CSASGGLAGSNEQFF	TRBV20-1	TRBJ2-1	NA	NA	0	-	-	-	-	-	-	-	-	-	-	-
5208	S%GQGSTDT	0.15	1	2	7.4e-07	1	0.071	0.36	0.001	0.029	global-S%GQGSTDT	CASSwGQGSTDTQYF	CASSWGQGSTDTQYF	TRBV5-1	TRBJ2-3	NA	NA	inf	-	-	-	-	-	-	-	-	-	-	-
5208	S%GQGSTDT	0.15	1	2	7.4e-07	1	0.071	0.36	0.001	0.029	global-S%GQGSTDT	CASSRGQGSTDTQYF	CASSRGQGSTDTQYF	TRBV10-1	TRBJ2-3	NA	NA	0	-	-	-	-	-	-	-	-	-	-	-
5209	S%GQGSNQP	0.15	1	2	1.7e-06	1	0.057	1	0.001	0.029	global-S%GQGSNQP	CASStGQGSNQPQHF	CASSTGQGSNQPQHF	TRBV5-6	TRBJ1-5	NA	NA	0	-	-	-	-	-	-	-	-	-	-	-
5209	S%GQGSNQP	0.15	1	2	1.7e-06	1	0.057	1	0.001	0.029	global-S%GQGSNQP	CASSLGQGSNQPQHF	CASSLGQGSNQPQHF	TRBV3-1	TRBJ1-5	NA	NA	0	-	-	-	-	-	-	-	-	-	-	-
5210	SLGQ%SNQP	0.15	1	2	5.6e-07	1	0.057	0.34	0.001	0.029	global-SLGQ%SNQP	CASSLGQGSNQPQHF	CASSLGQGSNQPQHF	TRBV3-1	TRBJ1-5	NA	NA	0	-	-	-	-	-	-	-	-	-	-	-
5210	SLGQ%SNQP	0.15	1	2	5.6e-07	1	0.057	0.34	0.001	0.029	global-SLGQ%SNQP	CASSLGQaSNQPQHF	CASSLGQASNQPQHF	TRBV5-1	TRBJ1-5	NA	NA	inf	-	-	-	-	-	-	-	-	-	-	-
5211	SLGSG%YNE	0.15	1	2	2.9e-08	1	0.001	1	0.001	0.029	global-SLGSG%YNE	CASSLgSGGYNEQFF	CASSLGSGGYNEQFF	TRBV7-9	TRBJ2-1	NA	NA	0	-	-	-	-	-	-	-	-	-	-	-
5211	SLGSG%YNE	0.15	1	2	2.9e-08	1	0.001	1	0.001	0.029	global-SLGSG%YNE	CASSLgSGiYNEQFF	CASSLGSGIYNEQFF	TRBV7-9	TRBJ2-1	NA	NA	0	-	-	-	-	-	-	-	-	-	-	-
5212	SPTSG%YNE	0.15	1	2	7.7e-07	1	0.079	0.34	0.001	0.029	global-SPTSG%YNE	CASSPTSGeYNEQFF	CASSPTSGEYNEQFF	TRBV4-1	TRBJ2-1	NA	NA	0	-	-	-	-	-	-	-	-	-	-	-
5212	SPTSG%YNE	0.15	1	2	7.7e-07	1	0.079	0.34	0.001	0.029	global-SPTSG%YNE	CASSPTSGGYNEQFF	CASSPTSGGYNEQFF	TRBV19	TRBJ2-1	NA	NA	inf	-	-	-	-	-	-	-	-	-	-	-
5213	%DYG	0.16	1	2	1e-08	1	0.001	0.35	0.001	0.029	global-%DYG	CSAwdYGYTF	CSAWDYGYTF	TRBV29-1	TRBJ1-2	NA	NA	inf	-	-	-	-	-	-	-	-	-	-	-
5213	%DYG	0.16	1	2	1e-08	1	0.001	0.35	0.001	0.029	global-%DYG	CSVvdYGYTF	CSVVDYGYTF	TRBV29-1	TRBJ1-2	NA	NA	0	-	-	-	-	-	-	-	-	-	-	-
5214	GQ%ET	0.16	1	2	1.7e-06	1	0.059	1	0.001	0.029	global-GQ%ET	CSgGQGETQYF	CSGGQGETQYF	TRBV29-1	TRBJ2-5	NA	NA	0	-	-	-	-	-	-	-	-	-	-	-
5214	GQ%ET	0.16	1	2	1.7e-06	1	0.059	1	0.001	0.029	global-GQ%ET	CASGqQETQYF	CASGQQETQYF	TRBV12-5	TRBJ2-5	NA	NA	0	-	-	-	-	-	-	-	-	-	-	-
5215	SD%YG	0.16	1	2	1.9e-06	1	0.065	1	0.001	0.029	global-SD%YG	CASSDtYGYTF	CASSDTYGYTF	TRBV6-4	TRBJ1-2	NA	NA	0	-	-	-	-	-	-	-	-	-	-	-
5215	SD%YG	0.16	1	2	1.9e-06	1	0.065	1	0.001	0.029	global-SD%YG	CASSDNYGYTF	CASSDNYGYTF	TRBV25-1	TRBJ1-2	NA	NA	0	-	-	-	-	-	-	-	-	-	-	-
5216	S%QGE	0.16	1	2	7e-07	1	0.072	0.33	0.001	0.029	global-S%QGE	CASSYQGEAFF	CASSYQGEAFF	TRBV7-9	TRBJ1-1	NA	NA	inf	-	-	-	-	-	-	-	-	-	-	-
5216	S%QGE	0.16	1	2	7e-07	1	0.072	0.33	0.001	0.029	global-S%QGE	CASSRQGEAFF	CASSRQGEAFF	TRBV6-1	TRBJ1-1	NA	NA	0	-	-	-	-	-	-	-	-	-	-	-
5217	SL%AE	0.16	1	2	1.5e-06	1	0.05	1	0.001	0.029	global-SL%AE	CASSLsaEAFF	CASSLSAEAFF	TRBV12-4	TRBJ1-1	NA	NA	0	-	-	-	-	-	-	-	-	-	-	-
5217	SL%AE	0.16	1	2	1.5e-06	1	0.05	1	0.001	0.029	global-SL%AE	CASSLgaEAFF	CASSLGAEAFF	TRBV13	TRBJ1-1	NA	NA	0	-	-	-	-	-	-	-	-	-	-	-
5218	SLY%E	0.16	1	2	1.6e-07	1	0.012	0.47	0.001	0.029	global-SLY%E	CASSLyTEAFF	CASSLYTEAFF	TRBV7-9	TRBJ1-1	NA	NA	inf	-	-	-	-	-	-	-	-	-	-	-
5218	SLY%E	0.16	1	2	1.6e-07	1	0.012	0.47	0.001	0.029	global-SLY%E	CASSLyTEAFF	CASSLYTEAFF	TRBV7-9	TRBJ1-1	NA	NA	inf	-	-	-	-	-	-	-	-	-	-	-
5218	SLY%E	0.16	1	2	1.6e-07	1	0.012	0.47	0.001	0.029	global-SLY%E	CASSLYNEQFF	CASSLYNEQFF	TRBV5-1	TRBJ2-1	NA	NA	0	-	-	-	-	-	-	-	-	-	-	-
5219	RLG%E	0.16	1	2	1.7e-06	1	0.058	1	0.001	0.029	global-RLG%E	CASrlGGEQYF	CASRLGGEQYF	TRBV19	TRBJ2-7	NA	NA	0	-	-	-	-	-	-	-	-	-	-	-
5219	RLG%E	0.16	1	2	1.7e-06	1	0.058	1	0.001	0.029	global-RLG%E	CASrlgpEAFF	CASRLGPEAFF	TRBV12-3	TRBJ1-1	NA	NA	0	-	-	-	-	-	-	-	-	-	-	-
5220	G%ANTE	0.16	1	2	2e-06	1	0.068	1	0.001	0.029	global-G%ANTE	CSgGQaNTEAFF	CSGGQANTEAFF	TRBV29-1	TRBJ1-1	NA	NA	0	-	-	-	-	-	-	-	-	-	-	-
5220	G%ANTE	0.16	1	2	2e-06	1	0.068	1	0.001	0.029	global-G%ANTE	CATGRaNTEAFF	CATGRANTEAFF	TRBV6-1	TRBJ1-1	NA	NA	0	-	-	-	-	-	-	-	-	-	-	-
5221	S%DNYG	0.16	1	2	1.9e-06	1	0.065	1	0.001	0.029	global-S%DNYG	CASSLdNYGYTF	CASSLDNYGYTF	TRBV12-4	TRBJ1-2	NA	NA	0	-	-	-	-	-	-	-	-	-	-	-
5221	S%DNYG	0.16	1	2	1.9e-06	1	0.065	1	0.001	0.029	global-S%DNYG	CASSRdNYGYTF	CASSRDNYGYTF	TRBV6-3	TRBJ1-2	NA	NA	0	-	-	-	-	-	-	-	-	-	-	-
5222	REG%TE	0.16	1	2	2.3e-06	1	0.078	1	0.001	0.029	global-REG%TE	CASREgvTEAFF	CASREGVTEAFF	TRBV6-3	TRBJ1-1	NA	NA	0	-	-	-	-	-	-	-	-	-	-	-
5222	REG%TE	0.16	1	2	2.3e-06	1	0.078	1	0.001	0.029	global-REG%TE	CASREgmTEAFF	CASREGMTEAFF	TRBV6-1	TRBJ1-1	NA	NA	0	-	-	-	-	-	-	-	-	-	-	-
5223	RTG%YE	0.16	1	3	2.5e-07	1	0.09	0.45	0.001	0.0062	global-RTG%YE	CATrTGaYEQYF	CATRTGAYEQYF	TRBV27	TRBJ2-7	NA	NA	0	-	-	-	-	-	-	-	-	-	-	-
5223	RTG%YE	0.16	1	3	2.5e-07	1	0.09	0.45	0.001	0.0062	global-RTG%YE	CASrTGGYEQYF	CASRTGGYEQYF	TRBV10-1	TRBJ2-7	NA	NA	inf	-	-	-	-	-	-	-	-	-	-	-
5223	RTG%YE	0.16	1	3	2.5e-07	1	0.09	0.45	0.001	0.0062	global-RTG%YE	CASrTGaYEQYF	CASRTGAYEQYF	TRBV27	TRBJ2-7	NA	NA	0	-	-	-	-	-	-	-	-	-	-	-
5224	%RDSYNE	0.16	1	2	1.7e-06	1	0.059	1	0.001	0.029	global-%RDSYNE	CASSRdSYNEQFF	CASSRDSYNEQFF	TRBV19	TRBJ2-1	NA	NA	0	-	-	-	-	-	-	-	-	-	-	-
5224	%RDSYNE	0.16	1	2	1.7e-06	1	0.059	1	0.001	0.029	global-%RDSYNE	CSAyrdSYNEQFF	CSAYRDSYNEQFF	TRBV20-1	TRBJ2-1	NA	NA	0	-	-	-	-	-	-	-	-	-	-	-
5225	%TGVNTE	0.16	1	2	2.4e-06	1	0.081	1	0.001	0.029	global-%TGVNTE	CSVtTGvNTEAFF	CSVTTGVNTEAFF	TRBV29-1	TRBJ1-1	NA	NA	0	-	-	-	-	-	-	-	-	-	-	-
5225	%TGVNTE	0.16	1	2	2.4e-06	1	0.081	1	0.001	0.029	global-%TGVNTE	CASkTGvNTEAFF	CASKTGVNTEAFF	TRBV6-5	TRBJ1-1	NA	NA	0	-	-	-	-	-	-	-	-	-	-	-
5226	%QGGTDT	0.16	1	2	2.3e-06	1	0.078	1	0.001	0.029	global-%QGGTDT	CASrQGgTDTQYF	CASRQGGTDTQYF	TRBV19	TRBJ2-3	NA	NA	0	-	-	-	-	-	-	-	-	-	-	-
5226	%QGGTDT	0.16	1	2	2.3e-06	1	0.078	1	0.001	0.029	global-%QGGTDT	CSAwQGgTDTQYF	CSAWQGGTDTQYF	TRBV29-1	TRBJ2-3	NA	NA	0	-	-	-	-	-	-	-	-	-	-	-
5227	S%GGAYE	0.16	1	2	2.3e-06	1	0.078	1	0.001	0.029	global-S%GGAYE	CASShGGaYEQYF	CASSHGGAYEQYF	TRBV7-9	TRBJ2-7	NA	NA	0	-	-	-	-	-	-	-	-	-	-	-
5227	S%GGAYE	0.16	1	2	2.3e-06	1	0.078	1	0.001	0.029	global-S%GGAYE	CASSAGGayEQFF	CASSAGGAYEQFF	TRBV6-5	TRBJ2-1	NA	NA	0	-	-	-	-	-	-	-	-	-	-	-
5228	S%TPNTE	0.16	1	2	7.3e-07	1	0.071	0.35	0.001	0.029	global-S%TPNTE	CASSItpNTEAFF	CASSITPNTEAFF	TRBV19	TRBJ1-1	NA	NA	inf	-	-	-	-	-	-	-	-	-	-	-
5228	S%TPNTE	0.16	1	2	7.3e-07	1	0.071	0.35	0.001	0.029	global-S%TPNTE	CASSLtpNTEAFF	CASSLTPNTEAFF	TRBV5-1	TRBJ1-1	NA	NA	0	-	-	-	-	-	-	-	-	-	-	-
5229	S%GGEET	0.16	1	2	1e-05	1	0.34	1	0.001	0.029	global-S%GGEET	CASSLGGeETQYF	CASSLGGEETQYF	TRBV5-1	TRBJ2-5	NA	NA	0	-	-	-	-	-	-	-	-	-	-	-
5229	S%GGEET	0.16	1	2	1e-05	1	0.34	1	0.001	0.029	global-S%GGEET	CASSLGGeETQYF	CASSLGGEETQYF	TRBV7-6	TRBJ2-5	NA	NA	0	-	-	-	-	-	-	-	-	-	-	-
5229	S%GGEET	0.16	1	2	1e-05	1	0.34	1	0.001	0.029	global-S%GGEET	CASSLGGeETQYF	CASSLGGEETQYF	TRBV12-3	TRBJ2-5	NA	NA	0	-	-	-	-	-	-	-	-	-	-	-
5229	S%GGEET	0.16	1	2	1e-05	1	0.34	1	0.001	0.029	global-S%GGEET	CASSRGGeETQYF	CASSRGGEETQYF	TRBV25-1	TRBJ2-5	NA	NA	0	-	-	-	-	-	-	-	-	-	-	-
5230	S%GLNQP	0.16	1	2	3.8e-07	1	0.013	1	0.001	0.029	global-S%GLNQP	CASSLGLNQPQHF	CASSLGLNQPQHF	TRBV5-1	TRBJ1-5	NA	NA	0	-	-	-	-	-	-	-	-	-	-	-
5230	S%GLNQP	0.16	1	2	3.8e-07	1	0.013	1	0.001	0.029	global-S%GLNQP	CASSfGLNQPQHF	CASSFGLNQPQHF	TRBV28	TRBJ1-5	NA	NA	0	-	-	-	-	-	-	-	-	-	-	-
5230	S%GLNQP	0.16	1	2	3.8e-07	1	0.013	1	0.001	0.029	global-S%GLNQP	CASSfGLNQPQHF	CASSFGLNQPQHF	TRBV28	TRBJ1-5	NA	NA	0	-	-	-	-	-	-	-	-	-	-	-
5231	S%TMNTE	0.16	1	2	6e-07	1	0.06	0.35	0.001	0.029	global-S%TMNTE	CASSwtmNTEAFF	CASSWTMNTEAFF	TRBV19	TRBJ1-1	NA	NA	inf	-	-	-	-	-	-	-	-	-	-	-
5231	S%TMNTE	0.16	1	2	6e-07	1	0.06	0.35	0.001	0.029	global-S%TMNTE	CASSttmNTEAFF	CASSTTMNTEAFF	TRBV7-7	TRBJ1-1	NA	NA	0	-	-	-	-	-	-	-	-	-	-	-
5232	S%QGYNE	0.16	1	2	1.8e-06	1	0.063	1	0.001	0.029	global-S%QGYNE	CASSLQGYNEQFF	CASSLQGYNEQFF	TRBV19	TRBJ2-1	NA	NA	0	-	-	-	-	-	-	-	-	-	-	-
5232	S%QGYNE	0.16	1	2	1.8e-06	1	0.063	1	0.001	0.029	global-S%QGYNE	CASSfQGYNEQFF	CASSFQGYNEQFF	TRBV10-1	TRBJ2-1	NA	NA	0	-	-	-	-	-	-	-	-	-	-	-
5233	S%RGDYG	0.16	1	2	1.6e-06	1	0.055	1	0.001	0.029	global-S%RGDYG	CASSSRGdYGYTF	CASSSRGDYGYTF	TRBV5-5	TRBJ1-2	NA	NA	0	-	-	-	-	-	-	-	-	-	-	-
5233	S%RGDYG	0.16	1	2	1.6e-06	1	0.055	1	0.001	0.029	global-S%RGDYG	CASSLRGdYGYTF	CASSLRGDYGYTF	TRBV11-3	TRBJ1-2	NA	NA	0	-	-	-	-	-	-	-	-	-	-	-
5234	S%RGGTE	0.16	1	2	6.5e-07	1	0.067	0.34	0.001	0.029	global-S%RGGTE	CATSDRGgTEAFF	CATSDRGGTEAFF	TRBV24-1	TRBJ1-1	NA	NA	0	-	-	-	-	-	-	-	-	-	-	-
5234	S%RGGTE	0.16	1	2	6.5e-07	1	0.067	0.34	0.001	0.029	global-S%RGGTE	CASStRGgTEAFF	CASSTRGGTEAFF	TRBV19	TRBJ1-1	NA	NA	inf	-	-	-	-	-	-	-	-	-	-	-
5235	S%TGAYE	0.16	1	2	1.9e-06	1	0.066	1	0.001	0.029	global-S%TGAYE	CASSfTGaYEQYF	CASSFTGAYEQYF	TRBV5-1	TRBJ2-7	NA	NA	0	-	-	-	-	-	-	-	-	-	-	-
5235	S%TGAYE	0.16	1	2	1.9e-06	1	0.066	1	0.001	0.029	global-S%TGAYE	CASSPTGaYEQYF	CASSPTGAYEQYF	TRBV7-9	TRBJ2-7	NA	NA	0	-	-	-	-	-	-	-	-	-	-	-
5236	S%TGTYE	0.16	1	2	1.4e-07	1	0.01	0.49	0.001	0.029	global-S%TGTYE	CATSwTGtYEQYF	CATSWTGTYEQYF	TRBV15	TRBJ2-7	NA	NA	0	-	-	-	-	-	-	-	-	-	-	-
5236	S%TGTYE	0.16	1	2	1.4e-07	1	0.01	0.49	0.001	0.029	global-S%TGTYE	CATSwTGtYEQYF	CATSWTGTYEQYF	TRBV15	TRBJ2-7	NA	NA	0	-	-	-	-	-	-	-	-	-	-	-
5236	S%TGTYE	0.16	1	2	1.4e-07	1	0.01	0.49	0.001	0.029	global-S%TGTYE	CASSRTGtYEQYF	CASSRTGTYEQYF	TRBV4-1	TRBJ2-7	NA	NA	inf	-	-	-	-	-	-	-	-	-	-	-
5237	SY%LNTE	0.16	1	2	6.9e-07	1	0.071	0.34	0.001	0.029	global-SY%LNTE	CASSYGLNTEAFF	CASSYGLNTEAFF	TRBV6-5	TRBJ1-1	NA	NA	inf	-	-	-	-	-	-	-	-	-	-	-
5237	SY%LNTE	0.16	1	2	6.9e-07	1	0.071	0.34	0.001	0.029	global-SY%LNTE	CASSYtlNTEAFF	CASSYTLNTEAFF	TRBV19	TRBJ1-1	NA	NA	inf	-	-	-	-	-	-	-	-	-	-	-
5238	SL%MNTE	0.16	1	2	4.4e-07	1	0.048	0.31	0.001	0.029	global-SL%MNTE	CATSlrmNTEAFF	CATSLRMNTEAFF	TRBV15	TRBJ1-1	NA	NA	0	-	-	-	-	-	-	-	-	-	-	-
5238	SL%MNTE	0.16	1	2	4.4e-07	1	0.048	0.31	0.001	0.029	global-SL%MNTE	CAWSlsmNTEAFF	CAWSLSMNTEAFF	TRBV30	TRBJ1-1	NA	NA	inf	-	-	-	-	-	-	-	-	-	-	-
5239	GQG%SYE	0.16	1	2	1.7e-06	1	0.058	1	0.001	0.029	global-GQG%SYE	CATGQGpSYEQYF	CATGQGPSYEQYF	TRBV10-3	TRBJ2-7	NA	NA	0	-	-	-	-	-	-	-	-	-	-	-
5239	GQG%SYE	0.16	1	2	1.7e-06	1	0.058	1	0.001	0.029	global-GQG%SYE	CASGQGiSYEQYF	CASGQGISYEQYF	TRBV3-1	TRBJ2-7	NA	NA	0	-	-	-	-	-	-	-	-	-	-	-
5240	SLGG%ET	0.16	1	2	1e-05	1	0.34	1	0.001	0.029	global-SLGG%ET	CASSLGGsETQYF	CASSLGGSETQYF	TRBV6-5	TRBJ2-5	NA	NA	0	-	-	-	-	-	-	-	-	-	-	-
5240	SLGG%ET	0.16	1	2	1e-05	1	0.34	1	0.001	0.029	global-SLGG%ET	CASSLGGeETQYF	CASSLGGEETQYF	TRBV5-1	TRBJ2-5	NA	NA	0	-	-	-	-	-	-	-	-	-	-	-
5240	SLGG%ET	0.16	1	2	1e-05	1	0.34	1	0.001	0.029	global-SLGG%ET	CASSLGGeETQYF	CASSLGGEETQYF	TRBV7-6	TRBJ2-5	NA	NA	0	-	-	-	-	-	-	-	-	-	-	-
5240	SLGG%ET	0.16	1	2	1e-05	1	0.34	1	0.001	0.029	global-SLGG%ET	CASSLGGeETQYF	CASSLGGEETQYF	TRBV12-3	TRBJ2-5	NA	NA	0	-	-	-	-	-	-	-	-	-	-	-
5241	S%DSSYNE	0.16	1	2	1.8e-06	1	0.063	1	0.001	0.029	global-S%DSSYNE	CASSLdsSYNEQFF	CASSLDSSYNEQFF	TRBV5-1	TRBJ2-1	NA	NA	0	-	-	-	-	-	-	-	-	-	-	-
5241	S%DSSYNE	0.16	1	2	1.8e-06	1	0.063	1	0.001	0.029	global-S%DSSYNE	CASSwdsSYNEQFF	CASSWDSSYNEQFF	TRBV13	TRBJ2-1	NA	NA	0	-	-	-	-	-	-	-	-	-	-	-
5242	SL%GSYNE	0.16	1	2	7.9e-07	1	0.082	0.33	0.001	0.029	global-SL%GSYNE	CASSLSGSYNEQFF	CASSLSGSYNEQFF	TRBV19	TRBJ2-1	NA	NA	inf	-	-	-	-	-	-	-	-	-	-	-
5242	SL%GSYNE	0.16	1	2	7.9e-07	1	0.082	0.33	0.001	0.029	global-SL%GSYNE	CASSLvgSYNEQFF	CASSLVGSYNEQFF	TRBV7-2	TRBJ2-1	NA	NA	0	-	-	-	-	-	-	-	-	-	-	-
5243	SLG%GNQP	0.16	1	2	2e-06	1	0.067	1	0.001	0.029	global-SLG%GNQP	CASSLGQGNQPQHF	CASSLGQGNQPQHF	TRBV2	TRBJ1-5	NA	NA	0	-	-	-	-	-	-	-	-	-	-	-
5243	SLG%GNQP	0.16	1	2	2e-06	1	0.067	1	0.001	0.029	global-SLG%GNQP	CASSLgRGNQPQHF	CASSLGRGNQPQHF	TRBV5-5	TRBJ1-5	NA	NA	0	-	-	-	-	-	-	-	-	-	-	-
5244	SLA%GNYG	0.16	1	2	2.9e-08	1	0.001	1	0.001	0.029	global-SLA%GNYG	CASSLavgNYGYTF	CASSLAVGNYGYTF	TRBV7-9	TRBJ1-2	NA	NA	0	-	-	-	-	-	-	-	-	-	-	-
5244	SLA%GNYG	0.16	1	2	2.9e-08	1	0.001	1	0.001	0.029	global-SLA%GNYG	CASSLavgNYGYTF	CASSLAVGNYGYTF	TRBV7-9	TRBJ1-2	NA	NA	0	-	-	-	-	-	-	-	-	-	-	-
5244	SLA%GNYG	0.16	1	2	2.9e-08	1	0.001	1	0.001	0.029	global-SLA%GNYG	CASSLaigNYGYTF	CASSLAIGNYGYTF	TRBV7-9	TRBJ1-2	NA	NA	0	-	-	-	-	-	-	-	-	-	-	-
5245	SLA%GTDT	0.16	1	2	1.3e-06	1	0.046	1	0.001	0.029	global-SLA%GTDT	CASSLaQGTDTQYF	CASSLAQGTDTQYF	TRBV5-6	TRBJ2-3	NA	NA	0	-	-	-	-	-	-	-	-	-	-	-
5245	SLA%GTDT	0.16	1	2	1.3e-06	1	0.046	1	0.001	0.029	global-SLA%GTDT	CASSLapgTDTQYF	CASSLAPGTDTQYF	TRBV7-6	TRBJ2-3	NA	NA	0	-	-	-	-	-	-	-	-	-	-	-
5246	SLG%GNYG	0.16	1	2	1.8e-06	1	0.063	1	0.001	0.029	global-SLG%GNYG	CASSLgSGNYGYTF	CASSLGSGNYGYTF	TRBV9	TRBJ1-2	NA	NA	0	-	-	-	-	-	-	-	-	-	-	-
5246	SLG%GNYG	0.16	1	2	1.8e-06	1	0.063	1	0.001	0.029	global-SLG%GNYG	CASSLgAGNYGYTF	CASSLGAGNYGYTF	TRBV27	TRBJ1-2	NA	NA	0	-	-	-	-	-	-	-	-	-	-	-
5247	SQG%GSYE	0.16	1	2	1.5e-06	1	0.12	0.45	0.001	0.029	global-SQG%GSYE	CASSQGLgSYEQYF	CASSQGLGSYEQYF	TRBV4-3	TRBJ2-7	NA	NA	inf	-	-	-	-	-	-	-	-	-	-	-
5247	SQG%GSYE	0.16	1	2	1.5e-06	1	0.12	0.45	0.001	0.029	global-SQG%GSYE	CASSQGTGSYEQYF	CASSQGTGSYEQYF	TRBV4-1	TRBJ2-7	NA	NA	0	-	-	-	-	-	-	-	-	-	-	-
5247	SQG%GSYE	0.16	1	2	1.5e-06	1	0.12	0.45	0.001	0.029	global-SQG%GSYE	CASSQGTGSYEQYF	CASSQGTGSYEQYF	TRBV4-1	TRBJ2-7	NA	NA	0	-	-	-	-	-	-	-	-	-	-	-
5248	SLG%GQET	0.16	1	2	6.7e-07	1	0.064	0.36	0.001	0.029	global-SLG%GQET	CASSLGGgQETQYF	CASSLGGGQETQYF	TRBV5-5	TRBJ2-5	NA	NA	0	-	-	-	-	-	-	-	-	-	-	-
5248	SLG%GQET	0.16	1	2	6.7e-07	1	0.064	0.36	0.001	0.029	global-SLG%GQET	CSASlGTGQETQYF	CSASLGTGQETQYF	TRBV20-1	TRBJ2-5	NA	NA	inf	-	-	-	-	-	-	-	-	-	-	-
5249	SSGQ%NTE	0.16	1	2	1.8e-06	1	0.063	1	0.001	0.029	global-SSGQ%NTE	CASSSGQmNTEAFF	CASSSGQMNTEAFF	TRBV7-6	TRBJ1-1	NA	NA	0	-	-	-	-	-	-	-	-	-	-	-
5249	SSGQ%NTE	0.16	1	2	1.8e-06	1	0.063	1	0.001	0.029	global-SSGQ%NTE	CASSSGQkNTEAFF	CASSSGQKNTEAFF	TRBV6-1	TRBJ1-1	NA	NA	0	-	-	-	-	-	-	-	-	-	-	-
5250	RLAG%TGE	0.16	1	2	2e-06	1	0.068	1	0.001	0.029	global-RLAG%TGE	CASrLAGsTGELFF	CASRLAGSTGELFF	TRBV27	TRBJ2-2	NA	NA	0	-	-	-	-	-	-	-	-	-	-	-
5250	RLAG%TGE	0.16	1	2	2e-06	1	0.068	1	0.001	0.029	global-RLAG%TGE	CSARLAGdTGELFF	CSARLAGDTGELFF	TRBV20-1	TRBJ2-2	NA	NA	0	-	-	-	-	-	-	-	-	-	-	-
5251	SLGG%SYE	0.16	1	2	1.5e-07	1	0.005	1	0.001	0.029	global-SLGG%SYE	CASSLGGgSYEQYF	CASSLGGGSYEQYF	TRBV13	TRBJ2-7	NA	NA	0	-	-	-	-	-	-	-	-	-	-	-
5251	SLGG%SYE	0.16	1	2	1.5e-07	1	0.005	1	0.001	0.029	global-SLGG%SYE	CASSLGGgSYEQYF	CASSLGGGSYEQYF	TRBV13	TRBJ2-7	NA	NA	0	-	-	-	-	-	-	-	-	-	-	-
5251	SLGG%SYE	0.16	1	2	1.5e-07	1	0.005	1	0.001	0.029	global-SLGG%SYE	CASSLGGpSYEQYF	CASSLGGPSYEQYF	TRBV11-2	TRBJ2-7	NA	NA	0	-	-	-	-	-	-	-	-	-	-	-
5252	SLGT%NTE	0.16	1	2	1.8e-06	1	0.061	1	0.001	0.029	global-SLGT%NTE	CASSLGTGNTEAFF	CASSLGTGNTEAFF	TRBV19	TRBJ1-1	NA	NA	0	-	-	-	-	-	-	-	-	-	-	-
5252	SLGT%NTE	0.16	1	2	1.8e-06	1	0.061	1	0.001	0.029	global-SLGT%NTE	CASSLGTmNTEAFF	CASSLGTMNTEAFF	TRBV13	TRBJ1-1	NA	NA	0	-	-	-	-	-	-	-	-	-	-	-
5253	S%RGSSYNE	0.16	1	2	1.9e-06	1	0.064	1	0.001	0.029	global-S%RGSSYNE	CASSLRGsSYNEQFF	CASSLRGSSYNEQFF	TRBV7-3	TRBJ2-1	NA	NA	0	-	-	-	-	-	-	-	-	-	-	-
5253	S%RGSSYNE	0.16	1	2	1.9e-06	1	0.064	1	0.001	0.029	global-S%RGSSYNE	CASSRRGsSYNEQFF	CASSRRGSSYNEQFF	TRBV27	TRBJ2-1	NA	NA	0	-	-	-	-	-	-	-	-	-	-	-
5254	SL%LAGGNE	0.16	1	2	2e-06	1	0.067	1	0.001	0.029	global-SL%LAGGNE	CASSLvLAGGNEQFF	CASSLVLAGGNEQFF	TRBV11-2	TRBJ2-1	NA	NA	0	-	-	-	-	-	-	-	-	-	-	-
5254	SL%LAGGNE	0.16	1	2	2e-06	1	0.067	1	0.001	0.029	global-SL%LAGGNE	CASSLGLAGGNEQFF	CASSLGLAGGNEQFF	TRBV7-8	TRBJ2-1	NA	NA	0	-	-	-	-	-	-	-	-	-	-	-
5255	SLG%GSSYE	0.16	1	2	1.9e-06	1	0.064	1	0.001	0.029	global-SLG%GSSYE	CASSLGLgsSYEQYF	CASSLGLGSSYEQYF	TRBV7-3	TRBJ2-7	NA	NA	0	-	-	-	-	-	-	-	-	-	-	-
5255	SLG%GSSYE	0.16	1	2	1.9e-06	1	0.064	1	0.001	0.029	global-SLG%GSSYE	CASSLGQGsSYEQYF	CASSLGQGSSYEQYF	TRBV28	TRBJ2-7	NA	NA	0	-	-	-	-	-	-	-	-	-	-	-
5256	SLVAGG%NE	0.16	1	2	2e-06	1	0.07	1	0.001	0.029	global-SLVAGG%NE	CASSLvAGGYNEQFF	CASSLVAGGYNEQFF	TRBV2	TRBJ2-1	NA	NA	0	-	-	-	-	-	-	-	-	-	-	-
5256	SLVAGG%NE	0.16	1	2	2e-06	1	0.07	1	0.001	0.029	global-SLVAGG%NE	CASSLvAGGqNEQFF	CASSLVAGGQNEQFF	TRBV11-2	TRBJ2-1	NA	NA	0	-	-	-	-	-	-	-	-	-	-	-
5257	SL%GTDT	0.17	1	3	1.9e-07	1	0.03	1	0.001	0.0062	global-SL%GTDT	CASSLGGTDTQYF	CASSLGGTDTQYF	TRBV6-5	TRBJ2-3	NA	NA	0	-	-	-	-	-	-	-	-	-	-	-
5257	SL%GTDT	0.17	1	3	1.9e-07	1	0.03	1	0.001	0.0062	global-SL%GTDT	CASSLGGTDTQYF	CASSLGGTDTQYF	TRBV6-5	TRBJ2-3	NA	NA	0	-	-	-	-	-	-	-	-	-	-	-
5257	SL%GTDT	0.17	1	3	1.9e-07	1	0.03	1	0.001	0.0062	global-SL%GTDT	CASSLSGTDTQYF	CASSLSGTDTQYF	TRBV27	TRBJ2-3	NA	NA	0	-	-	-	-	-	-	-	-	-	-	-
5257	SL%GTDT	0.17	1	3	1.9e-07	1	0.03	1	0.001	0.0062	global-SL%GTDT	CASSLTGTDTQYF	CASSLTGTDTQYF	TRBV6-4	TRBJ2-3	NA	NA	0	-	-	-	-	-	-	-	-	-	-	-
5258	R%GNT	0.18	1	2	1.9e-06	1	0.065	1	0.001	0.029	global-R%GNT	CATrfGNTIYF	CATRFGNTIYF	TRBV27	TRBJ1-3	NA	NA	0	-	-	-	-	-	-	-	-	-	-	-
5258	R%GNT	0.18	1	2	1.9e-06	1	0.065	1	0.001	0.029	global-R%GNT	CSARtGNTIYF	CSARTGNTIYF	TRBV20-1	TRBJ1-3	NA	NA	0	-	-	-	-	-	-	-	-	-	-	-
5259	S%EGE	0.18	1	2	2e-06	1	0.067	1	0.001	0.029	global-S%EGE	CASSRegEQFF	CASSREGEQFF	TRBV12-3	TRBJ2-1	NA	NA	0	-	-	-	-	-	-	-	-	-	-	-
5259	S%EGE	0.18	1	2	2e-06	1	0.067	1	0.001	0.029	global-S%EGE	CASSfegEQYF	CASSFEGEQYF	TRBV27	TRBJ2-7	NA	NA	0	-	-	-	-	-	-	-	-	-	-	-
5260	G%GYE	0.18	1	2	3.6e-06	1	0.12	1	0.001	0.029	global-G%GYE	CASGQGYEQYF	CASGQGYEQYF	TRBV12-4	TRBJ2-7	NA	NA	0	-	-	-	-	-	-	-	-	-	-	-
5260	G%GYE	0.18	1	2	3.6e-06	1	0.12	1	0.001	0.029	global-G%GYE	CASGQGYEQYF	CASGQGYEQYF	TRBV12-4	TRBJ2-7	NA	NA	0	-	-	-	-	-	-	-	-	-	-	-
5260	G%GYE	0.18	1	2	3.6e-06	1	0.12	1	0.001	0.029	global-G%GYE	CStGTGYEQYF	CSTGTGYEQYF	TRBV20-1	TRBJ2-7	NA	NA	0	-	-	-	-	-	-	-	-	-	-	-
5261	S%LDT	0.18	1	2	1.9e-06	1	0.064	1	0.001	0.029	global-S%LDT	CASSalDTQYF	CASSALDTQYF	TRBV7-9	TRBJ2-3	NA	NA	0	-	-	-	-	-	-	-	-	-	-	-
5261	S%LDT	0.18	1	2	1.9e-06	1	0.064	1	0.001	0.029	global-S%LDT	CASSVlDTQYF	CASSVLDTQYF	TRBV19	TRBJ2-3	NA	NA	0	-	-	-	-	-	-	-	-	-	-	-
5262	SL%GG	0.18	1	2	1.8e-06	1	0.063	1	0.001	0.029	global-SL%GG	CASSLSGGQYF	CASSLSGGQYF	TRBV28	TRBJ2-7	NA	NA	0	-	-	-	-	-	-	-	-	-	-	-
5262	SL%GG	0.18	1	2	1.8e-06	1	0.063	1	0.001	0.029	global-SL%GG	CASSLmgGYTF	CASSLMGGYTF	TRBV7-9	TRBJ1-2	NA	NA	0	-	-	-	-	-	-	-	-	-	-	-
5263	SGL%E	0.18	1	2	6.4e-07	1	0.064	0.34	0.001	0.029	global-SGL%E	CASSGLNEQFF	CASSGLNEQFF	TRBV6-5	TRBJ2-1	NA	NA	inf	-	-	-	-	-	-	-	-	-	-	-
5263	SGL%E	0.18	1	2	6.4e-07	1	0.064	0.34	0.001	0.029	global-SGL%E	CASSGLgEQYF	CASSGLGEQYF	TRBV5-1	TRBJ2-7	NA	NA	0	-	-	-	-	-	-	-	-	-	-	-
5264	%RGGYE	0.18	1	2	2.2e-06	1	0.077	1	0.001	0.029	global-%RGGYE	CATgRGgYEQYF	CATGRGGYEQYF	TRBV12-4	TRBJ2-7	NA	NA	0	-	-	-	-	-	-	-	-	-	-	-
5264	%RGGYE	0.18	1	2	2.2e-06	1	0.077	1	0.001	0.029	global-%RGGYE	CATSRGGyEQFF	CATSRGGYEQFF	TRBV15	TRBJ2-1	NA	NA	0	-	-	-	-	-	-	-	-	-	-	-
5265	S%GSTE	0.18	1	2	1.9e-06	1	0.064	1	0.001	0.029	global-S%GSTE	CASSLgsTEAFF	CASSLGSTEAFF	TRBV11-2	TRBJ1-1	NA	NA	0	-	-	-	-	-	-	-	-	-	-	-
5265	S%GSTE	0.18	1	2	1.9e-06	1	0.064	1	0.001	0.029	global-S%GSTE	CASSPgsTEAFF	CASSPGSTEAFF	TRBV7-8	TRBJ1-1	NA	NA	0	-	-	-	-	-	-	-	-	-	-	-
5266	S%LNQP	0.18	1	2	2.1e-06	1	0.071	1	0.001	0.029	global-S%LNQP	CASSLlNQPQHF	CASSLLNQPQHF	TRBV5-4	TRBJ1-5	NA	NA	0	-	-	-	-	-	-	-	-	-	-	-
5266	S%LNQP	0.18	1	2	2.1e-06	1	0.071	1	0.001	0.029	global-S%LNQP	CATSslNQPQHF	CATSSLNQPQHF	TRBV15	TRBJ1-5	NA	NA	0	-	-	-	-	-	-	-	-	-	-	-
5267	SR%NTE	0.18	1	3	5.6e-07	1	0.19	0.48	0.001	0.0062	global-SR%NTE	CASSRaNTEAFF	CASSRANTEAFF	TRBV14	TRBJ1-1	NA	NA	0	-	-	-	-	-	-	-	-	-	-	-
5267	SR%NTE	0.18	1	3	5.6e-07	1	0.19	0.48	0.001	0.0062	global-SR%NTE	CATSRaNTEAFF	CATSRANTEAFF	TRBV15	TRBJ1-1	NA	NA	0	-	-	-	-	-	-	-	-	-	-	-
5267	SR%NTE	0.18	1	3	5.6e-07	1	0.19	0.48	0.001	0.0062	global-SR%NTE	CASSReNTEAFF	CASSRENTEAFF	TRBV5-4	TRBJ1-1	NA	NA	inf	-	-	-	-	-	-	-	-	-	-	-
5268	SP%TDT	0.18	1	3	9.2e-08	1	0.021	0.71	0.001	0.0062	global-SP%TDT	CASSPlTDTQYF	CASSPLTDTQYF	TRBV27	TRBJ2-3	NA	NA	0	-	-	-	-	-	-	-	-	-	-	-
5268	SP%TDT	0.18	1	3	9.2e-08	1	0.021	0.71	0.001	0.0062	global-SP%TDT	CASSPlTDTQYF	CASSPLTDTQYF	TRBV27	TRBJ2-3	NA	NA	0	-	-	-	-	-	-	-	-	-	-	-
5268	SP%TDT	0.18	1	3	9.2e-08	1	0.021	0.71	0.001	0.0062	global-SP%TDT	CASSPlTDTQYF	CASSPLTDTQYF	TRBV27	TRBJ2-3	NA	NA	0	-	-	-	-	-	-	-	-	-	-	-
5268	SP%TDT	0.18	1	3	9.2e-08	1	0.021	0.71	0.001	0.0062	global-SP%TDT	CASSPlTDTQYF	CASSPLTDTQYF	TRBV27	TRBJ2-3	NA	NA	0	-	-	-	-	-	-	-	-	-	-	-
5268	SP%TDT	0.18	1	3	9.2e-08	1	0.021	0.71	0.001	0.0062	global-SP%TDT	CASSPqTDTQYF	CASSPQTDTQYF	TRBV9	TRBJ2-3	NA	NA	0	-	-	-	-	-	-	-	-	-	-	-
5268	SP%TDT	0.18	1	3	9.2e-08	1	0.021	0.71	0.001	0.0062	global-SP%TDT	CASSPgTDTQYF	CASSPGTDTQYF	TRBV7-8	TRBJ2-3	NA	NA	inf	-	-	-	-	-	-	-	-	-	-	-
5269	GQGG%E	0.18	1	2	2.1e-06	1	0.071	1	0.001	0.029	global-GQGG%E	CSgGQGggEQFF	CSGGQGGGEQFF	TRBV29-1	TRBJ2-1	NA	NA	0	-	-	-	-	-	-	-	-	-	-	-
5269	GQGG%E	0.18	1	2	2.1e-06	1	0.071	1	0.001	0.029	global-GQGG%E	CASGQGgTEAFF	CASGQGGTEAFF	TRBV27	TRBJ1-1	NA	NA	0	-	-	-	-	-	-	-	-	-	-	-
5270	SLGG%G	0.18	1	2	6.9e-07	1	0.043	0.55	0.001	0.029	global-SLGG%G	CASSLGGYGYTF	CASSLGGYGYTF	TRBV9	TRBJ1-2	NA	NA	0	-	-	-	-	-	-	-	-	-	-	-
5270	SLGG%G	0.18	1	2	6.9e-07	1	0.043	0.55	0.001	0.029	global-SLGG%G	CASSLGGYGYTF	CASSLGGYGYTF	TRBV9	TRBJ1-2	NA	NA	0	-	-	-	-	-	-	-	-	-	-	-
5270	SLGG%G	0.18	1	2	6.9e-07	1	0.043	0.55	0.001	0.029	global-SLGG%G	CASSLGGYGYTF	CASSLGGYGYTF	TRBV27	TRBJ1-2	NA	NA	inf	-	-	-	-	-	-	-	-	-	-	-
5270	SLGG%G	0.18	1	2	6.9e-07	1	0.043	0.55	0.001	0.029	global-SLGG%G	CASSLGGwgAFF	CASSLGGWGAFF	TRBV12-4	TRBJ1-1	NA	NA	0	-	-	-	-	-	-	-	-	-	-	-
5271	%PSGANV	0.18	1	2	3.5e-06	1	0.12	1	0.001	0.029	global-%PSGANV	CASSPSGANVLTF	CASSPSGANVLTF	TRBV27	TRBJ2-6	NA	NA	0	-	-	-	-	-	-	-	-	-	-	-
5271	%PSGANV	0.18	1	2	3.5e-06	1	0.12	1	0.001	0.029	global-%PSGANV	CASSPSGANVLTF	CASSPSGANVLTF	TRBV27	TRBJ2-6	NA	NA	0	-	-	-	-	-	-	-	-	-	-	-
5271	%PSGANV	0.18	1	2	3.5e-06	1	0.12	1	0.001	0.029	global-%PSGANV	CASrpSGANVLTF	CASRPSGANVLTF	TRBV12-3	TRBJ2-6	NA	NA	0	-	-	-	-	-	-	-	-	-	-	-
5272	S%GRQET	0.18	1	2	5.9e-07	1	0.06	0.34	0.001	0.029	global-S%GRQET	CASSQGRQETQYF	CASSQGRQETQYF	TRBV4-3	TRBJ2-5	NA	NA	inf	-	-	-	-	-	-	-	-	-	-	-
5272	S%GRQET	0.18	1	2	5.9e-07	1	0.06	0.34	0.001	0.029	global-S%GRQET	CASSYGRQETQYF	CASSYGRQETQYF	TRBV6-5	TRBJ2-5	NA	NA	0	-	-	-	-	-	-	-	-	-	-	-
5273	S%SGSYE	0.18	1	2	2.9e-08	1	0.001	1	0.001	0.029	global-S%SGSYE	CASSLSGSYEQYF	CASSLSGSYEQYF	TRBV7-9	TRBJ2-7	NA	NA	0	-	-	-	-	-	-	-	-	-	-	-
5273	S%SGSYE	0.18	1	2	2.9e-08	1	0.001	1	0.001	0.029	global-S%SGSYE	CASSPSGSYEQYF	CASSPSGSYEQYF	TRBV7-9	TRBJ2-7	NA	NA	0	-	-	-	-	-	-	-	-	-	-	-
5274	S%GRDTE	0.18	1	2	2.1e-06	1	0.071	1	0.001	0.029	global-S%GRDTE	CASSSGRdTEAFF	CASSSGRDTEAFF	TRBV7-9	TRBJ1-1	NA	NA	0	-	-	-	-	-	-	-	-	-	-	-
5274	S%GRDTE	0.18	1	2	2.1e-06	1	0.071	1	0.001	0.029	global-S%GRDTE	CASSDGRdTEAFF	CASSDGRDTEAFF	TRBV6-6	TRBJ1-1	NA	NA	0	-	-	-	-	-	-	-	-	-	-	-
5275	S%DGNTE	0.18	1	2	3.8e-07	1	0.013	1	0.001	0.029	global-S%DGNTE	CASSIdgNTEAFF	CASSIDGNTEAFF	TRBV19	TRBJ1-1	NA	NA	0	-	-	-	-	-	-	-	-	-	-	-
5275	S%DGNTE	0.18	1	2	3.8e-07	1	0.013	1	0.001	0.029	global-S%DGNTE	CASSwdgNTEAFF	CASSWDGNTEAFF	TRBV6-6	TRBJ1-1	NA	NA	0	-	-	-	-	-	-	-	-	-	-	-
5275	S%DGNTE	0.18	1	2	3.8e-07	1	0.013	1	0.001	0.029	global-S%DGNTE	CASSwdgNTEAFF	CASSWDGNTEAFF	TRBV6-6	TRBJ1-1	NA	NA	0	-	-	-	-	-	-	-	-	-	-	-
5275	S%DGNTE	0.18	1	2	3.8e-07	1	0.013	1	0.001	0.029	global-S%DGNTE	CASSwdgNTEAFF	CASSWDGNTEAFF	TRBV6-6	TRBJ1-1	NA	NA	0	-	-	-	-	-	-	-	-	-	-	-
5276	SL%GDQP	0.18	1	2	1.7e-06	1	0.12	0.47	0.001	0.029	global-SL%GDQP	CASSLegdQPQHF	CASSLEGDQPQHF	TRBV5-1	TRBJ1-5	NA	NA	inf	-	-	-	-	-	-	-	-	-	-	-
5276	SL%GDQP	0.18	1	2	1.7e-06	1	0.12	0.47	0.001	0.029	global-SL%GDQP	CASSLegdQPQHF	CASSLEGDQPQHF	TRBV5-1	TRBJ1-5	NA	NA	0	-	-	-	-	-	-	-	-	-	-	-
5276	SL%GDQP	0.18	1	2	1.7e-06	1	0.12	0.47	0.001	0.029	global-SL%GDQP	CASSLlgdQPQHF	CASSLLGDQPQHF	TRBV3-1	TRBJ1-5	NA	NA	0	-	-	-	-	-	-	-	-	-	-	-
5277	SLA%NTE	0.18	1	2	1.7e-06	1	0.058	1	0.001	0.029	global-SLA%NTE	CASSLAGNTEAFF	CASSLAGNTEAFF	TRBV19	TRBJ1-1	NA	NA	0	-	-	-	-	-	-	-	-	-	-	-
5277	SLA%NTE	0.18	1	2	1.7e-06	1	0.058	1	0.001	0.029	global-SLA%NTE	CASSLaaNTEAFF	CASSLAANTEAFF	TRBV12-3	TRBJ1-1	NA	NA	0	-	-	-	-	-	-	-	-	-	-	-
5278	SLA%GYE	0.18	1	2	1.9e-06	1	0.064	1	0.001	0.029	global-SLA%GYE	CASSLaQGYEQYF	CASSLAQGYEQYF	TRBV7-8	TRBJ2-7	NA	NA	0	-	-	-	-	-	-	-	-	-	-	-
5278	SLA%GYE	0.18	1	2	1.9e-06	1	0.064	1	0.001	0.029	global-SLA%GYE	CASSLAGGYEQYF	CASSLAGGYEQYF	TRBV5-1	TRBJ2-7	NA	NA	0	-	-	-	-	-	-	-	-	-	-	-
5279	RGQG%QP	0.18	1	2	2.9e-08	1	0.001	1	0.001	0.029	global-RGQG%QP	CASrGQGaQPQHF	CASRGQGAQPQHF	TRBV6-3	TRBJ1-5	NA	NA	0	-	-	-	-	-	-	-	-	-	-	-
5279	RGQG%QP	0.18	1	2	2.9e-08	1	0.001	1	0.001	0.029	global-RGQG%QP	CASrGQGsQPQHF	CASRGQGSQPQHF	TRBV6-3	TRBJ1-5	NA	NA	0	-	-	-	-	-	-	-	-	-	-	-
5280	S%GTGNYG	0.18	1	2	2.9e-08	1	0.001	1	0.001	0.029	global-S%GTGNYG	CASSfGTGNYGYTF	CASSFGTGNYGYTF	TRBV7-3	TRBJ1-2	NA	NA	0	-	-	-	-	-	-	-	-	-	-	-
5280	S%GTGNYG	0.18	1	2	2.9e-08	1	0.001	1	0.001	0.029	global-S%GTGNYG	CASSPGTGNYGYTF	CASSPGTGNYGYTF	TRBV7-9	TRBJ1-2	NA	NA	0	-	-	-	-	-	-	-	-	-	-	-
5280	S%GTGNYG	0.18	1	2	2.9e-08	1	0.001	1	0.001	0.029	global-S%GTGNYG	CASSPGTGNYGYTF	CASSPGTGNYGYTF	TRBV7-9	TRBJ1-2	NA	NA	0	-	-	-	-	-	-	-	-	-	-	-
5281	S%GQGGTE	0.18	1	2	1.7e-07	1	0.006	1	0.001	0.029	global-S%GQGGTE	CASSSGQGgTEAFF	CASSSGQGGTEAFF	TRBV27	TRBJ1-1	NA	NA	0	-	-	-	-	-	-	-	-	-	-	-
5281	S%GQGGTE	0.18	1	2	1.7e-07	1	0.006	1	0.001	0.029	global-S%GQGGTE	CASSLGQGgTEAFF	CASSLGQGGTEAFF	TRBV19	TRBJ1-1	NA	NA	0	-	-	-	-	-	-	-	-	-	-	-
5281	S%GQGGTE	0.18	1	2	1.7e-07	1	0.006	1	0.001	0.029	global-S%GQGGTE	CASSLGQGgTEAFF	CASSLGQGGTEAFF	TRBV19	TRBJ1-1	NA	NA	0	-	-	-	-	-	-	-	-	-	-	-
5282	SL%GGNQP	0.18	1	2	2.1e-06	1	0.073	1	0.001	0.029	global-SL%GGNQP	CASSLeGGNQPQHF	CASSLEGGNQPQHF	TRBV7-6	TRBJ1-5	NA	NA	0	-	-	-	-	-	-	-	-	-	-	-
5282	SL%GGNQP	0.18	1	2	2.1e-06	1	0.073	1	0.001	0.029	global-SL%GGNQP	CASSLAGGNQPQHF	CASSLAGGNQPQHF	TRBV7-9	TRBJ1-5	NA	NA	0	-	-	-	-	-	-	-	-	-	-	-
5283	SLGG%TDT	0.18	1	2	1.9e-06	1	0.064	1	0.001	0.029	global-SLGG%TDT	CASSLGGSTDTQYF	CASSLGGSTDTQYF	TRBV7-3	TRBJ2-3	NA	NA	0	-	-	-	-	-	-	-	-	-	-	-
5283	SLGG%TDT	0.18	1	2	1.9e-06	1	0.064	1	0.001	0.029	global-SLGG%TDT	CASSLGGyTDTQYF	CASSLGGYTDTQYF	TRBV5-4	TRBJ2-3	NA	NA	0	-	-	-	-	-	-	-	-	-	-	-
5284	SLAG%YNE	0.18	1	2	2e-06	1	0.067	1	0.001	0.029	global-SLAG%YNE	CASSLAGaYNEQFF	CASSLAGAYNEQFF	TRBV12-3	TRBJ2-1	NA	NA	0	-	-	-	-	-	-	-	-	-	-	-
5284	SLAG%YNE	0.18	1	2	2e-06	1	0.067	1	0.001	0.029	global-SLAG%YNE	CAgsLAGtYNEQFF	CAGSLAGTYNEQFF	TRBV27	TRBJ2-1	NA	NA	0	-	-	-	-	-	-	-	-	-	-	-
5285	SLTG%NTE	0.18	1	2	2.9e-08	1	0.001	1	0.001	0.029	global-SLTG%NTE	CASSLTGmNTEAFF	CASSLTGMNTEAFF	TRBV7-3	TRBJ1-1	NA	NA	0	-	-	-	-	-	-	-	-	-	-	-
5285	SLTG%NTE	0.18	1	2	2.9e-08	1	0.001	1	0.001	0.029	global-SLTG%NTE	CASSLTGvNTEAFF	CASSLTGVNTEAFF	TRBV7-3	TRBJ1-1	NA	NA	0	-	-	-	-	-	-	-	-	-	-	-
5286	S%GQGGNQP	0.18	1	2	1.6e-06	1	0.056	1	0.001	0.029	global-S%GQGGNQP	CASSQGQGgNQPQHF	CASSQGQGGNQPQHF	TRBV4-1	TRBJ1-5	NA	NA	0	-	-	-	-	-	-	-	-	-	-	-
5286	S%GQGGNQP	0.18	1	2	1.6e-06	1	0.056	1	0.001	0.029	global-S%GQGGNQP	CASSPGQGgNQPQHF	CASSPGQGGNQPQHF	TRBV10-2	TRBJ1-5	NA	NA	0	-	-	-	-	-	-	-	-	-	-	-
5287	S%GGSSYNE	0.18	1	2	1.5e-07	1	0.005	1	0.001	0.029	global-S%GGSSYNE	CASSIGGsSYNEQFF	CASSIGGSSYNEQFF	TRBV19	TRBJ2-1	NA	NA	0	-	-	-	-	-	-	-	-	-	-	-
5287	S%GGSSYNE	0.18	1	2	1.5e-07	1	0.005	1	0.001	0.029	global-S%GGSSYNE	CASSIGGsSYNEQFF	CASSIGGSSYNEQFF	TRBV19	TRBJ2-1	NA	NA	0	-	-	-	-	-	-	-	-	-	-	-
5287	S%GGSSYNE	0.18	1	2	1.5e-07	1	0.005	1	0.001	0.029	global-S%GGSSYNE	CASSIGGsSYNEQFF	CASSIGGSSYNEQFF	TRBV19	TRBJ2-1	NA	NA	0	-	-	-	-	-	-	-	-	-	-	-
5287	S%GGSSYNE	0.18	1	2	1.5e-07	1	0.005	1	0.001	0.029	global-S%GGSSYNE	CASSIGGsSYNEQFF	CASSIGGSSYNEQFF	TRBV19	TRBJ2-1	NA	NA	0	-	-	-	-	-	-	-	-	-	-	-
5287	S%GGSSYNE	0.18	1	2	1.5e-07	1	0.005	1	0.001	0.029	global-S%GGSSYNE	CASSIGGsSYNEQFF	CASSIGGSSYNEQFF	TRBV19	TRBJ2-1	NA	NA	0	-	-	-	-	-	-	-	-	-	-	-
5287	S%GGSSYNE	0.18	1	2	1.5e-07	1	0.005	1	0.001	0.029	global-S%GGSSYNE	CASSLGGsSYNEQFF	CASSLGGSSYNEQFF	TRBV7-9	TRBJ2-1	NA	NA	0	-	-	-	-	-	-	-	-	-	-	-
5288	SLR%SSYNE	0.18	1	2	1.7e-06	1	0.059	1	0.001	0.029	global-SLR%SSYNE	CASSLrksSYNEQFF	CASSLRKSSYNEQFF	TRBV5-1	TRBJ2-1	NA	NA	0	-	-	-	-	-	-	-	-	-	-	-
5288	SLR%SSYNE	0.18	1	2	1.7e-06	1	0.059	1	0.001	0.029	global-SLR%SSYNE	CASSLRGsSYNEQFF	CASSLRGSSYNEQFF	TRBV7-3	TRBJ2-1	NA	NA	0	-	-	-	-	-	-	-	-	-	-	-
5289	SLSGG%YNE	0.18	1	2	2.9e-08	1	0.001	1	0.001	0.029	global-SLSGG%YNE	CASSLSGGSYNEQFF	CASSLSGGSYNEQFF	TRBV12-4	TRBJ2-1	NA	NA	0	-	-	-	-	-	-	-	-	-	-	-
5289	SLSGG%YNE	0.18	1	2	2.9e-08	1	0.001	1	0.001	0.029	global-SLSGG%YNE	CASSLSGGSYNEQFF	CASSLSGGSYNEQFF	TRBV12-4	TRBJ2-1	NA	NA	0	-	-	-	-	-	-	-	-	-	-	-
5289	SLSGG%YNE	0.18	1	2	2.9e-08	1	0.001	1	0.001	0.029	global-SLSGG%YNE	CASSLSGGSYNEQFF	CASSLSGGSYNEQFF	TRBV12-4	TRBJ2-1	NA	NA	0	-	-	-	-	-	-	-	-	-	-	-
5289	SLSGG%YNE	0.18	1	2	2.9e-08	1	0.001	1	0.001	0.029	global-SLSGG%YNE	CASSLSGGSYNEQFF	CASSLSGGSYNEQFF	TRBV12-4	TRBJ2-1	NA	NA	0	-	-	-	-	-	-	-	-	-	-	-
5289	SLSGG%YNE	0.18	1	2	2.9e-08	1	0.001	1	0.001	0.029	global-SLSGG%YNE	CASSLSGGgYNEQFF	CASSLSGGGYNEQFF	TRBV12-4	TRBJ2-1	NA	NA	0	-	-	-	-	-	-	-	-	-	-	-
5290	SLGQG%SYE	0.18	1	2	1.7e-06	1	0.06	1	0.001	0.029	global-SLGQG%SYE	CASSLGQGpSYEQYF	CASSLGQGPSYEQYF	TRBV7-8	TRBJ2-7	NA	NA	0	-	-	-	-	-	-	-	-	-	-	-
5290	SLGQG%SYE	0.18	1	2	1.7e-06	1	0.06	1	0.001	0.029	global-SLGQG%SYE	CASSLGQGsSYEQYF	CASSLGQGSSYEQYF	TRBV28	TRBJ2-7	NA	NA	0	-	-	-	-	-	-	-	-	-	-	-
5291	SLGGG%YNE	0.18	1	2	3.7e-06	1	0.13	1	0.001	0.029	global-SLGGG%YNE	CASSLGGggYNEQFF	CASSLGGGGYNEQFF	TRBV27	TRBJ2-1	NA	NA	0	-	-	-	-	-	-	-	-	-	-	-
5291	SLGGG%YNE	0.18	1	2	3.7e-06	1	0.13	1	0.001	0.029	global-SLGGG%YNE	CASSLGGggYNEQFF	CASSLGGGGYNEQFF	TRBV27	TRBJ2-1	NA	NA	0	-	-	-	-	-	-	-	-	-	-	-
5291	SLGGG%YNE	0.18	1	2	3.7e-06	1	0.13	1	0.001	0.029	global-SLGGG%YNE	CASSLGGgpYNEQFF	CASSLGGGPYNEQFF	TRBV11-3	TRBJ2-1	NA	NA	0	-	-	-	-	-	-	-	-	-	-	-
5292	SVGLAG%NE	0.18	1	2	2.9e-08	1	0.001	1	0.001	0.029	global-SVGLAG%NE	CASSVGLAGsNEQFF	CASSVGLAGSNEQFF	TRBV9	TRBJ2-1	NA	NA	0	-	-	-	-	-	-	-	-	-	-	-
5292	SVGLAG%NE	0.18	1	2	2.9e-08	1	0.001	1	0.001	0.029	global-SVGLAG%NE	CASSVGLAGGNEQFF	CASSVGLAGGNEQFF	TRBV9	TRBJ2-1	NA	NA	0	-	-	-	-	-	-	-	-	-	-	-
5293	GQ%YE	0.19	1	2	2.8e-06	1	0.097	1	0.001	0.029	global-GQ%YE	CSVGQtYEQYF	CSVGQTYEQYF	TRBV29-1	TRBJ2-7	NA	NA	0	-	-	-	-	-	-	-	-	-	-	-
5293	GQ%YE	0.19	1	2	2.8e-06	1	0.097	1	0.001	0.029	global-GQ%YE	CASGQGYEQYF	CASGQGYEQYF	TRBV12-4	TRBJ2-7	NA	NA	0	-	-	-	-	-	-	-	-	-	-	-
5293	GQ%YE	0.19	1	2	2.8e-06	1	0.097	1	0.001	0.029	global-GQ%YE	CASGQGYEQYF	CASGQGYEQYF	TRBV12-4	TRBJ2-7	NA	NA	0	-	-	-	-	-	-	-	-	-	-	-
5294	SVL%E	0.19	1	2	1e-08	1	0.001	0.35	0.001	0.029	global-SVL%E	CAWSvlpEAFF	CAWSVLPEAFF	TRBV30	TRBJ1-1	NA	NA	inf	-	-	-	-	-	-	-	-	-	-	-
5294	SVL%E	0.19	1	2	1e-08	1	0.001	0.35	0.001	0.029	global-SVL%E	CAWSvlqEAFF	CAWSVLQEAFF	TRBV30	TRBJ1-1	NA	NA	0	-	-	-	-	-	-	-	-	-	-	-
5295	R%TGNTE	0.19	1	2	2e-06	1	0.068	1	0.001	0.029	global-R%TGNTE	CASryTGNTEAFF	CASRYTGNTEAFF	TRBV11-3	TRBJ1-1	NA	NA	0	-	-	-	-	-	-	-	-	-	-	-
5295	R%TGNTE	0.19	1	2	2e-06	1	0.068	1	0.001	0.029	global-R%TGNTE	CASrkTGNTEAFF	CASRKTGNTEAFF	TRBV19	TRBJ1-1	NA	NA	0	-	-	-	-	-	-	-	-	-	-	-
5296	SLG%GYG	0.19	1	2	1.5e-06	1	0.052	1	0.001	0.029	global-SLG%GYG	CASSLGTGYGYTF	CASSLGTGYGYTF	TRBV7-9	TRBJ1-2	NA	NA	0	-	-	-	-	-	-	-	-	-	-	-
5296	SLG%GYG	0.19	1	2	1.5e-06	1	0.052	1	0.001	0.029	global-SLG%GYG	CASSLGGgYGYTF	CASSLGGGYGYTF	TRBV12-3	TRBJ1-2	NA	NA	0	-	-	-	-	-	-	-	-	-	-	-
5297	%RDTE	0.19	1	2	2.1e-06	1	0.073	1	0.001	0.029	global-%RDTE	CASSRdTEAFF	CASSRDTEAFF	TRBV6-3	TRBJ1-1	NA	NA	0	-	-	-	-	-	-	-	-	-	-	-
5297	%RDTE	0.19	1	2	2.1e-06	1	0.073	1	0.001	0.029	global-%RDTE	CSVErdTEAFF	CSVERDTEAFF	TRBV29-1	TRBJ1-1	NA	NA	0	-	-	-	-	-	-	-	-	-	-	-
5298	S%SNQP	0.19	1	3	1.7e-07	1	0.049	0.57	0.001	0.0062	global-S%SNQP	CASSLSNQPQHF	CASSLSNQPQHF	TRBV28	TRBJ1-5	NA	NA	inf	-	-	-	-	-	-	-	-	-	-	-
5298	S%SNQP	0.19	1	3	1.7e-07	1	0.049	0.57	0.001	0.0062	global-S%SNQP	CASSSSNQPQHF	CASSSSNQPQHF	TRBV12-3	TRBJ1-5	NA	NA	inf	-	-	-	-	-	-	-	-	-	-	-
5298	S%SNQP	0.19	1	3	1.7e-07	1	0.049	0.57	0.001	0.0062	global-S%SNQP	CASSwSNQPQHF	CASSWSNQPQHF	TRBV25-1	TRBJ1-5	NA	NA	0	-	-	-	-	-	-	-	-	-	-	-
5298	S%SNQP	0.19	1	3	1.7e-07	1	0.049	0.57	0.001	0.0062	global-S%SNQP	CASSwSNQPQHF	CASSWSNQPQHF	TRBV25-1	TRBJ1-5	NA	NA	0	-	-	-	-	-	-	-	-	-	-	-
5299	SL%ADT	0.19	1	2	6.5e-07	1	0.064	0.35	0.001	0.029	global-SL%ADT	CASSLmaDTQYF	CASSLMADTQYF	TRBV28	TRBJ2-3	NA	NA	inf	-	-	-	-	-	-	-	-	-	-	-
5299	SL%ADT	0.19	1	2	6.5e-07	1	0.064	0.35	0.001	0.029	global-SL%ADT	CAWSleaDTQYF	CAWSLEADTQYF	TRBV30	TRBJ2-3	NA	NA	inf	-	-	-	-	-	-	-	-	-	-	-
5300	SPG%GE	0.19	1	2	5.3e-07	1	0.055	0.33	0.001	0.029	global-SPG%GE	CASSPGQGEQYF	CASSPGQGEQYF	TRBV18	TRBJ2-7	NA	NA	inf	-	-	-	-	-	-	-	-	-	-	-
5300	SPG%GE	0.19	1	2	5.3e-07	1	0.055	0.33	0.001	0.029	global-SPG%GE	CASSPgAGEAFF	CASSPGAGEAFF	TRBV4-1	TRBJ1-1	NA	NA	0	-	-	-	-	-	-	-	-	-	-	-
5301	S%RGDTE	0.19	1	2	1.9e-06	1	0.066	1	0.001	0.029	global-S%RGDTE	CASSfRGdTEAFF	CASSFRGDTEAFF	TRBV12-4	TRBJ1-1	NA	NA	0	-	-	-	-	-	-	-	-	-	-	-
5301	S%RGDTE	0.19	1	2	1.9e-06	1	0.066	1	0.001	0.029	global-S%RGDTE	CAISgRGdTEAFF	CAISGRGDTEAFF	TRBV10-3	TRBJ1-1	NA	NA	0	-	-	-	-	-	-	-	-	-	-	-
5302	G%GMNTE	0.19	1	2	1.8e-06	1	0.063	1	0.001	0.029	global-G%GMNTE	CSVGQGmNTEAFF	CSVGQGMNTEAFF	TRBV29-1	TRBJ1-1	NA	NA	0	-	-	-	-	-	-	-	-	-	-	-
5302	G%GMNTE	0.19	1	2	1.8e-06	1	0.063	1	0.001	0.029	global-G%GMNTE	CTTGdgmNTEAFF	CTTGDGMNTEAFF	TRBV7-2	TRBJ1-1	NA	NA	0	-	-	-	-	-	-	-	-	-	-	-
5303	S%GANYG	0.19	1	2	1.9e-06	1	0.064	1	0.001	0.029	global-S%GANYG	CASSwgaNYGYTF	CASSWGANYGYTF	TRBV19	TRBJ1-2	NA	NA	0	-	-	-	-	-	-	-	-	-	-	-
5303	S%GANYG	0.19	1	2	1.9e-06	1	0.064	1	0.001	0.029	global-S%GANYG	CASSSgaNYGYTF	CASSSGANYGYTF	TRBV12-3	TRBJ1-2	NA	NA	0	-	-	-	-	-	-	-	-	-	-	-
5304	SP%SQET	0.19	1	2	2.2e-06	1	0.074	1	0.001	0.029	global-SP%SQET	CASSPpsQETQYF	CASSPPSQETQYF	TRBV13	TRBJ2-5	NA	NA	0	-	-	-	-	-	-	-	-	-	-	-
5304	SP%SQET	0.19	1	2	2.2e-06	1	0.074	1	0.001	0.029	global-SP%SQET	CASSPrsQETQYF	CASSPRSQETQYF	TRBV4-1	TRBJ2-5	NA	NA	0	-	-	-	-	-	-	-	-	-	-	-
5305	SP%GSYE	0.19	1	2	2.9e-08	1	0.001	1	0.001	0.029	global-SP%GSYE	CASSPSGSYEQYF	CASSPSGSYEQYF	TRBV7-9	TRBJ2-7	NA	NA	0	-	-	-	-	-	-	-	-	-	-	-
5305	SP%GSYE	0.19	1	2	2.9e-08	1	0.001	1	0.001	0.029	global-SP%GSYE	CASSPQGSYEQYF	CASSPQGSYEQYF	TRBV7-9	TRBJ2-7	NA	NA	0	-	-	-	-	-	-	-	-	-	-	-
5306	SLG%TYE	0.19	1	2	5.2e-06	1	0.18	1	0.001	0.029	global-SLG%TYE	CASSLgGTYEQYF	CASSLGGTYEQYF	TRBV7-8	TRBJ2-7	NA	NA	0	-	-	-	-	-	-	-	-	-	-	-
5306	SLG%TYE	0.19	1	2	5.2e-06	1	0.18	1	0.001	0.029	global-SLG%TYE	CASSLgGTYEQYF	CASSLGGTYEQYF	TRBV5-8	TRBJ2-7	NA	NA	0	-	-	-	-	-	-	-	-	-	-	-
5306	SLG%TYE	0.19	1	2	5.2e-06	1	0.18	1	0.001	0.029	global-SLG%TYE	CASSLgdtYEQYF	CASSLGDTYEQYF	TRBV7-7	TRBJ2-7	NA	NA	0	-	-	-	-	-	-	-	-	-	-	-
5307	SLA%QET	0.19	1	2	1.6e-06	1	0.056	1	0.001	0.029	global-SLA%QET	CASSLapQETQYF	CASSLAPQETQYF	TRBV5-1	TRBJ2-5	NA	NA	0	-	-	-	-	-	-	-	-	-	-	-
5307	SLA%QET	0.19	1	2	1.6e-06	1	0.056	1	0.001	0.029	global-SLA%QET	CASSLasQETQYF	CASSLASQETQYF	TRBV7-9	TRBJ2-5	NA	NA	0	-	-	-	-	-	-	-	-	-	-	-
5308	SRGQ%YE	0.19	1	2	7e-07	1	0.071	0.34	0.001	0.029	global-SRGQ%YE	CASSRGQlYEQYF	CASSRGQLYEQYF	TRBV7-2	TRBJ2-7	NA	NA	inf	-	-	-	-	-	-	-	-	-	-	-
5308	SRGQ%YE	0.19	1	2	7e-07	1	0.071	0.34	0.001	0.029	global-SRGQ%YE	CATSRGQGYEQYF	CATSRGQGYEQYF	TRBV15	TRBJ2-7	NA	NA	0	-	-	-	-	-	-	-	-	-	-	-
5309	SLGQ%YE	0.19	1	2	2.9e-08	1	0.001	1	0.001	0.029	global-SLGQ%YE	CASSLGQaYEQYF	CASSLGQAYEQYF	TRBV7-8	TRBJ2-7	NA	NA	0	-	-	-	-	-	-	-	-	-	-	-
5309	SLGQ%YE	0.19	1	2	2.9e-08	1	0.001	1	0.001	0.029	global-SLGQ%YE	CASSLGQaYEQYF	CASSLGQAYEQYF	TRBV7-8	TRBJ2-7	NA	NA	0	-	-	-	-	-	-	-	-	-	-	-
5309	SLGQ%YE	0.19	1	2	2.9e-08	1	0.001	1	0.001	0.029	global-SLGQ%YE	CASSLGQaYEQYF	CASSLGQAYEQYF	TRBV7-8	TRBJ2-7	NA	NA	0	-	-	-	-	-	-	-	-	-	-	-
5309	SLGQ%YE	0.19	1	2	2.9e-08	1	0.001	1	0.001	0.029	global-SLGQ%YE	CASSLGQaYEQYF	CASSLGQAYEQYF	TRBV7-8	TRBJ2-7	NA	NA	0	-	-	-	-	-	-	-	-	-	-	-
5309	SLGQ%YE	0.19	1	2	2.9e-08	1	0.001	1	0.001	0.029	global-SLGQ%YE	CASSLGQaYEQYF	CASSLGQAYEQYF	TRBV7-8	TRBJ2-7	NA	NA	0	-	-	-	-	-	-	-	-	-	-	-
5309	SLGQ%YE	0.19	1	2	2.9e-08	1	0.001	1	0.001	0.029	global-SLGQ%YE	CASSLGQaYEQYF	CASSLGQAYEQYF	TRBV7-8	TRBJ2-7	NA	NA	0	-	-	-	-	-	-	-	-	-	-	-
5309	SLGQ%YE	0.19	1	2	2.9e-08	1	0.001	1	0.001	0.029	global-SLGQ%YE	CASSLGQaYEQYF	CASSLGQAYEQYF	TRBV7-8	TRBJ2-7	NA	NA	0	-	-	-	-	-	-	-	-	-	-	-
5309	SLGQ%YE	0.19	1	2	2.9e-08	1	0.001	1	0.001	0.029	global-SLGQ%YE	CASSLGQaYEQYF	CASSLGQAYEQYF	TRBV7-8	TRBJ2-7	NA	NA	0	-	-	-	-	-	-	-	-	-	-	-
5309	SLGQ%YE	0.19	1	2	2.9e-08	1	0.001	1	0.001	0.029	global-SLGQ%YE	CASSLGQaYEQYF	CASSLGQAYEQYF	TRBV7-8	TRBJ2-7	NA	NA	0	-	-	-	-	-	-	-	-	-	-	-
5309	SLGQ%YE	0.19	1	2	2.9e-08	1	0.001	1	0.001	0.029	global-SLGQ%YE	CASSLGQaYEQYF	CASSLGQAYEQYF	TRBV7-8	TRBJ2-7	NA	NA	0	-	-	-	-	-	-	-	-	-	-	-
5309	SLGQ%YE	0.19	1	2	2.9e-08	1	0.001	1	0.001	0.029	global-SLGQ%YE	CASSLGQaYEQYF	CASSLGQAYEQYF	TRBV7-8	TRBJ2-7	NA	NA	0	-	-	-	-	-	-	-	-	-	-	-
5309	SLGQ%YE	0.19	1	2	2.9e-08	1	0.001	1	0.001	0.029	global-SLGQ%YE	CASSLGQaYEQYF	CASSLGQAYEQYF	TRBV7-8	TRBJ2-7	NA	NA	0	-	-	-	-	-	-	-	-	-	-	-
5309	SLGQ%YE	0.19	1	2	2.9e-08	1	0.001	1	0.001	0.029	global-SLGQ%YE	CASSLGQaYEQYF	CASSLGQAYEQYF	TRBV7-8	TRBJ2-7	NA	NA	0	-	-	-	-	-	-	-	-	-	-	-
5309	SLGQ%YE	0.19	1	2	2.9e-08	1	0.001	1	0.001	0.029	global-SLGQ%YE	CASSLGQaYEQYF	CASSLGQAYEQYF	TRBV7-8	TRBJ2-7	NA	NA	0	-	-	-	-	-	-	-	-	-	-	-
5309	SLGQ%YE	0.19	1	2	2.9e-08	1	0.001	1	0.001	0.029	global-SLGQ%YE	CASSLGQaYEQYF	CASSLGQAYEQYF	TRBV7-8	TRBJ2-7	NA	NA	0	-	-	-	-	-	-	-	-	-	-	-
5309	SLGQ%YE	0.19	1	2	2.9e-08	1	0.001	1	0.001	0.029	global-SLGQ%YE	CASSLGQGYEQYF	CASSLGQGYEQYF	TRBV10-2	TRBJ2-7	NA	NA	0	-	-	-	-	-	-	-	-	-	-	-
5310	RDRG%TE	0.19	1	2	1.8e-06	1	0.063	1	0.001	0.029	global-RDRG%TE	CASrDRGNTEAFF	CASRDRGNTEAFF	TRBV19	TRBJ1-1	NA	NA	0	-	-	-	-	-	-	-	-	-	-	-
5310	RDRG%TE	0.19	1	2	1.8e-06	1	0.063	1	0.001	0.029	global-RDRG%TE	CSARDRGdTEAFF	CSARDRGDTEAFF	TRBV20-1	TRBJ1-1	NA	NA	0	-	-	-	-	-	-	-	-	-	-	-
5311	SRTG%TE	0.19	1	2	5.1e-07	1	0.052	0.34	0.001	0.029	global-SRTG%TE	CASSRTGsTEAFF	CASSRTGSTEAFF	TRBV18	TRBJ1-1	NA	NA	0	-	-	-	-	-	-	-	-	-	-	-
5311	SRTG%TE	0.19	1	2	5.1e-07	1	0.052	0.34	0.001	0.029	global-SRTG%TE	CAWSrTGaTEAFF	CAWSRTGATEAFF	TRBV30	TRBJ1-1	NA	NA	inf	-	-	-	-	-	-	-	-	-	-	-
5312	RGQG%TE	0.19	1	2	1.7e-06	1	0.06	1	0.001	0.029	global-RGQG%TE	CASrGQGgTEAFF	CASRGQGGTEAFF	TRBV6-3	TRBJ1-1	NA	NA	0	-	-	-	-	-	-	-	-	-	-	-
5312	RGQG%TE	0.19	1	2	1.7e-06	1	0.06	1	0.001	0.029	global-RGQG%TE	CASrGQGtTEAFF	CASRGQGTTEAFF	TRBV27	TRBJ1-1	NA	NA	0	-	-	-	-	-	-	-	-	-	-	-
5313	SSTG%TE	0.19	1	2	5.6e-07	1	0.06	0.32	0.001	0.029	global-SSTG%TE	CASSSTGGTEAFF	CASSSTGGTEAFF	TRBV5-5	TRBJ1-1	NA	NA	0	-	-	-	-	-	-	-	-	-	-	-
5313	SSTG%TE	0.19	1	2	5.6e-07	1	0.06	0.32	0.001	0.029	global-SSTG%TE	CASSSTGNTEAFF	CASSSTGNTEAFF	TRBV5-1	TRBJ1-1	NA	NA	inf	-	-	-	-	-	-	-	-	-	-	-
5314	S%GTGGYE	0.19	1	2	1.7e-06	1	0.059	1	0.001	0.029	global-S%GTGGYE	CASShGTGGYEQYF	CASSHGTGGYEQYF	TRBV7-8	TRBJ2-7	NA	NA	0	-	-	-	-	-	-	-	-	-	-	-
5314	S%GTGGYE	0.19	1	2	1.7e-06	1	0.059	1	0.001	0.029	global-S%GTGGYE	CASSfGTGGYEQYF	CASSFGTGGYEQYF	TRBV11-2	TRBJ2-7	NA	NA	0	-	-	-	-	-	-	-	-	-	-	-
5315	SL%GVNTE	0.19	1	2	1.8e-06	1	0.061	1	0.001	0.029	global-SL%GVNTE	CASSLvgvNTEAFF	CASSLVGVNTEAFF	TRBV5-1	TRBJ1-1	NA	NA	0	-	-	-	-	-	-	-	-	-	-	-
5315	SL%GVNTE	0.19	1	2	1.8e-06	1	0.061	1	0.001	0.029	global-SL%GVNTE	CASSLTGvNTEAFF	CASSLTGVNTEAFF	TRBV7-3	TRBJ1-1	NA	NA	0	-	-	-	-	-	-	-	-	-	-	-
5316	SL%RGNTE	0.19	1	2	7e-08	1	0.005	0.48	0.001	0.029	global-SL%RGNTE	CASSLsRGNTEAFF	CASSLSRGNTEAFF	TRBV27	TRBJ1-1	NA	NA	0	-	-	-	-	-	-	-	-	-	-	-
5316	SL%RGNTE	0.19	1	2	7e-08	1	0.005	0.48	0.001	0.029	global-SL%RGNTE	CASSLeRGNTEAFF	CASSLERGNTEAFF	TRBV7-8	TRBJ1-1	NA	NA	inf	-	-	-	-	-	-	-	-	-	-	-
5316	SL%RGNTE	0.19	1	2	7e-08	1	0.005	0.48	0.001	0.029	global-SL%RGNTE	CASSLeRGNTEAFF	CASSLERGNTEAFF	TRBV7-8	TRBJ1-1	NA	NA	0	-	-	-	-	-	-	-	-	-	-	-
5317	SLA%STDT	0.19	1	2	1.5e-06	1	0.053	1	0.001	0.029	global-SLA%STDT	CASSLatSTDTQYF	CASSLATSTDTQYF	TRBV12-4	TRBJ2-3	NA	NA	0	-	-	-	-	-	-	-	-	-	-	-
5317	SLA%STDT	0.19	1	2	1.5e-06	1	0.053	1	0.001	0.029	global-SLA%STDT	CATSLAeSTDTQYF	CATSLAESTDTQYF	TRBV15	TRBJ2-3	NA	NA	0	-	-	-	-	-	-	-	-	-	-	-
5318	SLTG%SYE	0.19	1	2	1.2e-07	1	0.004	1	0.001	0.029	global-SLTG%SYE	CASSLTGeSYEQYF	CASSLTGESYEQYF	TRBV13	TRBJ2-7	NA	NA	0	-	-	-	-	-	-	-	-	-	-	-
5318	SLTG%SYE	0.19	1	2	1.2e-07	1	0.004	1	0.001	0.029	global-SLTG%SYE	CASSLTGeSYEQYF	CASSLTGESYEQYF	TRBV13	TRBJ2-7	NA	NA	0	-	-	-	-	-	-	-	-	-	-	-
5318	SLTG%SYE	0.19	1	2	1.2e-07	1	0.004	1	0.001	0.029	global-SLTG%SYE	CASSLTGGSYEQYF	CASSLTGGSYEQYF	TRBV27	TRBJ2-7	NA	NA	0	-	-	-	-	-	-	-	-	-	-	-
5319	SLGQG%YG	0.19	1	2	2.9e-08	1	0.001	1	0.001	0.029	global-SLGQG%YG	CASSLGQGiYGYTF	CASSLGQGIYGYTF	TRBV27	TRBJ1-2	NA	NA	0	-	-	-	-	-	-	-	-	-	-	-
5319	SLGQG%YG	0.19	1	2	2.9e-08	1	0.001	1	0.001	0.029	global-SLGQG%YG	CASSLGQGvYGYTF	CASSLGQGVYGYTF	TRBV27	TRBJ1-2	NA	NA	0	-	-	-	-	-	-	-	-	-	-	-
5320	S%LAGSTDT	0.19	1	2	2e-07	1	0.007	1	0.001	0.029	global-S%LAGSTDT	CASSYLAGSTDTQYF	CASSYLAGSTDTQYF	TRBV4-3	TRBJ2-3	NA	NA	0	-	-	-	-	-	-	-	-	-	-	-
5320	S%LAGSTDT	0.19	1	2	2e-07	1	0.007	1	0.001	0.029	global-S%LAGSTDT	CASSRLAGSTDTQYF	CASSRLAGSTDTQYF	TRBV7-3	TRBJ2-3	NA	NA	0	-	-	-	-	-	-	-	-	-	-	-
5320	S%LAGSTDT	0.19	1	2	2e-07	1	0.007	1	0.001	0.029	global-S%LAGSTDT	CASSRLAGSTDTQYF	CASSRLAGSTDTQYF	TRBV7-3	TRBJ2-3	NA	NA	0	-	-	-	-	-	-	-	-	-	-	-
5320	S%LAGSTDT	0.19	1	2	2e-07	1	0.007	1	0.001	0.029	global-S%LAGSTDT	CASSRLAGSTDTQYF	CASSRLAGSTDTQYF	TRBV7-3	TRBJ2-3	NA	NA	0	-	-	-	-	-	-	-	-	-	-	-
5321	S%GLAGVNE	0.19	1	2	2.8e-08	1	0.001	0.96	0.001	0.029	global-S%GLAGVNE	CASSSGLAGvNEQFF	CASSSGLAGVNEQFF	TRBV7-9	TRBJ2-1	NA	NA	0	-	-	-	-	-	-	-	-	-	-	-
5321	S%GLAGVNE	0.19	1	2	2.8e-08	1	0.001	0.96	0.001	0.029	global-S%GLAGVNE	CASSSGLAGvNEQFF	CASSSGLAGVNEQFF	TRBV7-9	TRBJ2-1	NA	NA	inf	-	-	-	-	-	-	-	-	-	-	-
5321	S%GLAGVNE	0.19	1	2	2.8e-08	1	0.001	0.96	0.001	0.029	global-S%GLAGVNE	CASSSGLAGvNEQFF	CASSSGLAGVNEQFF	TRBV7-9	TRBJ2-1	NA	NA	inf	-	-	-	-	-	-	-	-	-	-	-
5321	S%GLAGVNE	0.19	1	2	2.8e-08	1	0.001	0.96	0.001	0.029	global-S%GLAGVNE	CASSSGLAGvNEQFF	CASSSGLAGVNEQFF	TRBV7-9	TRBJ2-1	NA	NA	0	-	-	-	-	-	-	-	-	-	-	-
5321	S%GLAGVNE	0.19	1	2	2.8e-08	1	0.001	0.96	0.001	0.029	global-S%GLAGVNE	CASSSGLAGvNEQFF	CASSSGLAGVNEQFF	TRBV7-9	TRBJ2-1	NA	NA	0	-	-	-	-	-	-	-	-	-	-	-
5321	S%GLAGVNE	0.19	1	2	2.8e-08	1	0.001	0.96	0.001	0.029	global-S%GLAGVNE	CASSSGLAGvNEQFF	CASSSGLAGVNEQFF	TRBV7-9	TRBJ2-1	NA	NA	0	-	-	-	-	-	-	-	-	-	-	-
5321	S%GLAGVNE	0.19	1	2	2.8e-08	1	0.001	0.96	0.001	0.029	global-S%GLAGVNE	CASSSGLAGvNEQFF	CASSSGLAGVNEQFF	TRBV7-9	TRBJ2-1	NA	NA	0	-	-	-	-	-	-	-	-	-	-	-
5321	S%GLAGVNE	0.19	1	2	2.8e-08	1	0.001	0.96	0.001	0.029	global-S%GLAGVNE	CASSSGLAGvNEQFF	CASSSGLAGVNEQFF	TRBV7-9	TRBJ2-1	NA	NA	0	-	-	-	-	-	-	-	-	-	-	-
5321	S%GLAGVNE	0.19	1	2	2.8e-08	1	0.001	0.96	0.001	0.029	global-S%GLAGVNE	CASSSGLAGvNEQFF	CASSSGLAGVNEQFF	TRBV7-9	TRBJ2-1	NA	NA	0	-	-	-	-	-	-	-	-	-	-	-
5321	S%GLAGVNE	0.19	1	2	2.8e-08	1	0.001	0.96	0.001	0.029	global-S%GLAGVNE	CASSSGLAGvNEQFF	CASSSGLAGVNEQFF	TRBV7-9	TRBJ2-1	NA	NA	0	-	-	-	-	-	-	-	-	-	-	-
5321	S%GLAGVNE	0.19	1	2	2.8e-08	1	0.001	0.96	0.001	0.029	global-S%GLAGVNE	CASSSGLAGvNEQFF	CASSSGLAGVNEQFF	TRBV7-9	TRBJ2-1	NA	NA	0	-	-	-	-	-	-	-	-	-	-	-
5321	S%GLAGVNE	0.19	1	2	2.8e-08	1	0.001	0.96	0.001	0.029	global-S%GLAGVNE	CASSSGLAGvNEQFF	CASSSGLAGVNEQFF	TRBV7-9	TRBJ2-1	NA	NA	0	-	-	-	-	-	-	-	-	-	-	-
5321	S%GLAGVNE	0.19	1	2	2.8e-08	1	0.001	0.96	0.001	0.029	global-S%GLAGVNE	CASSSGLAGvNEQFF	CASSSGLAGVNEQFF	TRBV7-9	TRBJ2-1	NA	NA	0	-	-	-	-	-	-	-	-	-	-	-
5321	S%GLAGVNE	0.19	1	2	2.8e-08	1	0.001	0.96	0.001	0.029	global-S%GLAGVNE	CASSLGLAGvNEQFF	CASSLGLAGVNEQFF	TRBV11-2	TRBJ2-1	NA	NA	0	-	-	-	-	-	-	-	-	-	-	-
5321	S%GLAGVNE	0.19	1	2	2.8e-08	1	0.001	0.96	0.001	0.029	global-S%GLAGVNE	CASSLGLAGvNEQFF	CASSLGLAGVNEQFF	TRBV5-1	TRBJ2-1	NA	NA	0	-	-	-	-	-	-	-	-	-	-	-
5322	S%SGGSYNE	0.19	1	2	8.7e-08	1	0.003	1	0.001	0.029	global-S%SGGSYNE	CASSfSGGSYNEQFF	CASSFSGGSYNEQFF	TRBV5-5	TRBJ2-1	NA	NA	0	-	-	-	-	-	-	-	-	-	-	-
5322	S%SGGSYNE	0.19	1	2	8.7e-08	1	0.003	1	0.001	0.029	global-S%SGGSYNE	CASSLSGGSYNEQFF	CASSLSGGSYNEQFF	TRBV12-4	TRBJ2-1	NA	NA	0	-	-	-	-	-	-	-	-	-	-	-
5322	S%SGGSYNE	0.19	1	2	8.7e-08	1	0.003	1	0.001	0.029	global-S%SGGSYNE	CASSLSGGSYNEQFF	CASSLSGGSYNEQFF	TRBV12-4	TRBJ2-1	NA	NA	0	-	-	-	-	-	-	-	-	-	-	-
5322	S%SGGSYNE	0.19	1	2	8.7e-08	1	0.003	1	0.001	0.029	global-S%SGGSYNE	CASSLSGGSYNEQFF	CASSLSGGSYNEQFF	TRBV12-4	TRBJ2-1	NA	NA	0	-	-	-	-	-	-	-	-	-	-	-
5322	S%SGGSYNE	0.19	1	2	8.7e-08	1	0.003	1	0.001	0.029	global-S%SGGSYNE	CASSLSGGSYNEQFF	CASSLSGGSYNEQFF	TRBV12-4	TRBJ2-1	NA	NA	0	-	-	-	-	-	-	-	-	-	-	-
5323	SLEG%SNQP	0.19	1	2	1.6e-06	1	0.056	1	0.001	0.029	global-SLEG%SNQP	CASSLegdSNQPQHF	CASSLEGDSNQPQHF	TRBV28	TRBJ1-5	NA	NA	0	-	-	-	-	-	-	-	-	-	-	-
5323	SLEG%SNQP	0.19	1	2	1.6e-06	1	0.056	1	0.001	0.029	global-SLEG%SNQP	CASSLegySNQPQHF	CASSLEGYSNQPQHF	TRBV5-5	TRBJ1-5	NA	NA	0	-	-	-	-	-	-	-	-	-	-	-
5324	S%AET	0.2	1	2	7e-07	1	0.066	0.36	0.001	0.029	global-S%AET	CASSLaETQYF	CASSLAETQYF	TRBV5-4	TRBJ2-5	NA	NA	0	-	-	-	-	-	-	-	-	-	-	-
5324	S%AET	0.2	1	2	7e-07	1	0.066	0.36	0.001	0.029	global-S%AET	CASSYaETQYF	CASSYAETQYF	TRBV6-5	TRBJ2-5	NA	NA	inf	-	-	-	-	-	-	-	-	-	-	-
5325	GG%YE	0.2	1	2	2.9e-08	1	0.001	1	0.001	0.029	global-GG%YE	CSVGGaYEQYF	CSVGGAYEQYF	TRBV29-1	TRBJ2-7	NA	NA	0	-	-	-	-	-	-	-	-	-	-	-
5325	GG%YE	0.2	1	2	2.9e-08	1	0.001	1	0.001	0.029	global-GG%YE	CSVGGaYEQYF	CSVGGAYEQYF	TRBV29-1	TRBJ2-7	NA	NA	0	-	-	-	-	-	-	-	-	-	-	-
5325	GG%YE	0.2	1	2	2.9e-08	1	0.001	1	0.001	0.029	global-GG%YE	CSVGGSYEQYF	CSVGGSYEQYF	TRBV29-1	TRBJ2-7	NA	NA	0	-	-	-	-	-	-	-	-	-	-	-
5326	GGG%E	0.2	1	2	1.7e-06	1	0.058	1	0.001	0.029	global-GGG%E	CASGGGsEQFF	CASGGGSEQFF	TRBV25-1	TRBJ2-1	NA	NA	0	-	-	-	-	-	-	-	-	-	-	-
5326	GGG%E	0.2	1	2	1.7e-06	1	0.058	1	0.001	0.029	global-GGG%E	CSVGGgTEAFF	CSVGGGTEAFF	TRBV29-1	TRBJ1-1	NA	NA	0	-	-	-	-	-	-	-	-	-	-	-
5327	%GTSYE	0.2	1	2	2.1e-06	1	0.071	1	0.001	0.029	global-%GTSYE	CSVTGtSYEQYF	CSVTGTSYEQYF	TRBV29-1	TRBJ2-7	NA	NA	0	-	-	-	-	-	-	-	-	-	-	-
5327	%GTSYE	0.2	1	2	2.1e-06	1	0.071	1	0.001	0.029	global-%GTSYE	CASkGTSYEQYF	CASKGTSYEQYF	TRBV19	TRBJ2-7	NA	NA	0	-	-	-	-	-	-	-	-	-	-	-
5328	S%SGGE	0.2	1	2	2e-07	1	0.007	1	0.001	0.029	global-S%SGGE	CASSSSGGELFF	CASSSSGGELFF	TRBV5-1	TRBJ2-2	NA	NA	0	-	-	-	-	-	-	-	-	-	-	-
5328	S%SGGE	0.2	1	2	2e-07	1	0.007	1	0.001	0.029	global-S%SGGE	CASSSSGGELFF	CASSSSGGELFF	TRBV12-3	TRBJ2-2	NA	NA	0	-	-	-	-	-	-	-	-	-	-	-
5328	S%SGGE	0.2	1	2	2e-07	1	0.007	1	0.001	0.029	global-S%SGGE	CASShSGGEQYF	CASSHSGGEQYF	TRBV12-3	TRBJ2-7	NA	NA	0	-	-	-	-	-	-	-	-	-	-	-
5329	SP%GDT	0.2	1	2	1.8e-06	1	0.062	1	0.001	0.029	global-SP%GDT	CASSPRGDTQYF	CASSPRGDTQYF	TRBV7-9	TRBJ2-3	NA	NA	0	-	-	-	-	-	-	-	-	-	-	-
5329	SP%GDT	0.2	1	2	1.8e-06	1	0.062	1	0.001	0.029	global-SP%GDT	CASSPmgDTQYF	CASSPMGDTQYF	TRBV6-6	TRBJ2-3	NA	NA	0	-	-	-	-	-	-	-	-	-	-	-
5330	SR%GTE	0.2	1	2	2e-06	1	0.069	1	0.001	0.029	global-SR%GTE	CASSRGGTEAFF	CASSRGGTEAFF	TRBV27	TRBJ1-1	NA	NA	0	-	-	-	-	-	-	-	-	-	-	-
5330	SR%GTE	0.2	1	2	2e-06	1	0.069	1	0.001	0.029	global-SR%GTE	CASSRpgTEAFF	CASSRPGTEAFF	TRBV4-1	TRBJ1-1	NA	NA	0	-	-	-	-	-	-	-	-	-	-	-
5331	GQ%NTE	0.2	1	3	2e-06	1	0.33	1	0.001	0.0062	global-GQ%NTE	CATGQlNTEAFF	CATGQLNTEAFF	TRBV24-1	TRBJ1-1	NA	NA	0	-	-	-	-	-	-	-	-	-	-	-
5331	GQ%NTE	0.2	1	3	2e-06	1	0.33	1	0.001	0.0062	global-GQ%NTE	CSgGQaNTEAFF	CSGGQANTEAFF	TRBV29-1	TRBJ1-1	NA	NA	0	-	-	-	-	-	-	-	-	-	-	-
5331	GQ%NTE	0.2	1	3	2e-06	1	0.33	1	0.001	0.0062	global-GQ%NTE	CASGQGNTEAFF	CASGQGNTEAFF	TRBV7-9	TRBJ1-1	NA	NA	0	-	-	-	-	-	-	-	-	-	-	-
5331	GQ%NTE	0.2	1	3	2e-06	1	0.33	1	0.001	0.0062	global-GQ%NTE	CASGQGNTEAFF	CASGQGNTEAFF	TRBV5-6	TRBJ1-1	NA	NA	0	-	-	-	-	-	-	-	-	-	-	-
5332	SDR%YE	0.2	1	2	2.2e-06	1	0.075	1	0.001	0.029	global-SDR%YE	CASSDrdYEQYF	CASSDRDYEQYF	TRBV9	TRBJ2-7	NA	NA	0	-	-	-	-	-	-	-	-	-	-	-
5332	SDR%YE	0.2	1	2	2.2e-06	1	0.075	1	0.001	0.029	global-SDR%YE	CASSDrtyEQFF	CASSDRTYEQFF	TRBV7-9	TRBJ2-1	NA	NA	0	-	-	-	-	-	-	-	-	-	-	-
5333	SSQG%E	0.2	1	2	2.5e-06	1	0.18	0.47	0.001	0.029	global-SSQG%E	CASSSQGYEQYF	CASSSQGYEQYF	TRBV6-2	TRBJ2-7	NA	NA	0	-	-	-	-	-	-	-	-	-	-	-
5333	SSQG%E	0.2	1	2	2.5e-06	1	0.18	0.47	0.001	0.029	global-SSQG%E	CASSSQGYEQYF	CASSSQGYEQYF	TRBV28	TRBJ2-7	NA	NA	inf	-	-	-	-	-	-	-	-	-	-	-
5333	SSQG%E	0.2	1	2	2.5e-06	1	0.18	0.47	0.001	0.029	global-SSQG%E	CASSSQGfEQYF	CASSSQGFEQYF	TRBV12-3	TRBJ2-7	NA	NA	0	-	-	-	-	-	-	-	-	-	-	-
5334	%SGSYNE	0.2	1	2	2.1e-06	1	0.073	1	0.001	0.029	global-%SGSYNE	CASSSgSYNEQFF	CASSSGSYNEQFF	TRBV7-8	TRBJ2-1	NA	NA	0	-	-	-	-	-	-	-	-	-	-	-
5334	%SGSYNE	0.2	1	2	2.1e-06	1	0.073	1	0.001	0.029	global-%SGSYNE	CASrSGSYNEQFF	CASRSGSYNEQFF	TRBV13	TRBJ2-1	NA	NA	0	-	-	-	-	-	-	-	-	-	-	-
5335	S%QMNTE	0.2	1	2	7e-07	1	0.075	0.32	0.001	0.029	global-S%QMNTE	CASSPqmNTEAFF	CASSPQMNTEAFF	TRBV19	TRBJ1-1	NA	NA	inf	-	-	-	-	-	-	-	-	-	-	-
5335	S%QMNTE	0.2	1	2	7e-07	1	0.075	0.32	0.001	0.029	global-S%QMNTE	CASSGQmNTEAFF	CASSGQMNTEAFF	TRBV27	TRBJ1-1	NA	NA	0	-	-	-	-	-	-	-	-	-	-	-
5336	R%GSYNE	0.2	1	2	6.3e-07	1	0.06	0.36	0.001	0.029	global-R%GSYNE	CASREgSYNEQFF	CASREGSYNEQFF	TRBV6-5	TRBJ2-1	NA	NA	inf	-	-	-	-	-	-	-	-	-	-	-
5336	R%GSYNE	0.2	1	2	6.3e-07	1	0.06	0.36	0.001	0.029	global-R%GSYNE	CASrSGSYNEQFF	CASRSGSYNEQFF	TRBV13	TRBJ2-1	NA	NA	0	-	-	-	-	-	-	-	-	-	-	-
5337	S%TANYG	0.2	1	2	6e-07	1	0.064	0.32	0.001	0.029	global-S%TANYG	CASSLtaNYGYTF	CASSLTANYGYTF	TRBV7-3	TRBJ1-2	NA	NA	0	-	-	-	-	-	-	-	-	-	-	-
5337	S%TANYG	0.2	1	2	6e-07	1	0.064	0.32	0.001	0.029	global-S%TANYG	CASSwtaNYGYTF	CASSWTANYGYTF	TRBV19	TRBJ1-2	NA	NA	inf	-	-	-	-	-	-	-	-	-	-	-
5338	T%SSYNE	0.2	1	2	2.9e-08	1	0.001	1	0.001	0.029	global-T%SSYNE	CSGTGsSYNEQFF	CSGTGSSYNEQFF	TRBV29-1	TRBJ2-1	NA	NA	0	-	-	-	-	-	-	-	-	-	-	-
5338	T%SSYNE	0.2	1	2	2.9e-08	1	0.001	1	0.001	0.029	global-T%SSYNE	CSVtdsSYNEQFF	CSVTDSSYNEQFF	TRBV29-1	TRBJ2-1	NA	NA	0	-	-	-	-	-	-	-	-	-	-	-
5339	SL%GGYG	0.2	1	2	1.8e-06	1	0.063	1	0.001	0.029	global-SL%GGYG	CASSLGGgYGYTF	CASSLGGGYGYTF	TRBV12-3	TRBJ1-2	NA	NA	0	-	-	-	-	-	-	-	-	-	-	-
5339	SL%GGYG	0.2	1	2	1.8e-06	1	0.063	1	0.001	0.029	global-SL%GGYG	CASSLpGGYGYTF	CASSLPGGYGYTF	TRBV27	TRBJ1-2	NA	NA	0	-	-	-	-	-	-	-	-	-	-	-
5340	SG%NTGE	0.2	1	2	3e-06	1	0.1	1	0.001	0.029	global-SG%NTGE	CASSgaNTGELFF	CASSGANTGELFF	TRBV6-4	TRBJ2-2	NA	NA	0	-	-	-	-	-	-	-	-	-	-	-
5340	SG%NTGE	0.2	1	2	3e-06	1	0.1	1	0.001	0.029	global-SG%NTGE	CASSgaNTGELFF	CASSGANTGELFF	TRBV5-6	TRBJ2-2	NA	NA	0	-	-	-	-	-	-	-	-	-	-	-
5340	SG%NTGE	0.2	1	2	3e-06	1	0.1	1	0.001	0.029	global-SG%NTGE	CASSgdNTGELFF	CASSGDNTGELFF	TRBV6-4	TRBJ2-2	NA	NA	0	-	-	-	-	-	-	-	-	-	-	-
5341	SL%PNYG	0.2	1	2	1.8e-06	1	0.061	1	0.001	0.029	global-SL%PNYG	CASSLepNYGYTF	CASSLEPNYGYTF	TRBV5-1	TRBJ1-2	NA	NA	0	-	-	-	-	-	-	-	-	-	-	-
5341	SL%PNYG	0.2	1	2	1.8e-06	1	0.061	1	0.001	0.029	global-SL%PNYG	CASSLfpNYGYTF	CASSLFPNYGYTF	TRBV13	TRBJ1-2	NA	NA	0	-	-	-	-	-	-	-	-	-	-	-
5342	SVG%TDT	0.2	1	2	1.7e-06	1	0.059	1	0.001	0.029	global-SVG%TDT	CASSVGGTDTQYF	CASSVGGTDTQYF	TRBV6-1	TRBJ2-3	NA	NA	0	-	-	-	-	-	-	-	-	-	-	-
5342	SVG%TDT	0.2	1	2	1.7e-06	1	0.059	1	0.001	0.029	global-SVG%TDT	CASSVgvTDTQYF	CASSVGVTDTQYF	TRBV6-4	TRBJ2-3	NA	NA	0	-	-	-	-	-	-	-	-	-	-	-
5343	SLG%GSYE	0.2	1	2	1.1e-06	1	0.037	1	0.001	0.029	global-SLG%GSYE	CASSLGGgSYEQYF	CASSLGGGSYEQYF	TRBV13	TRBJ2-7	NA	NA	0	-	-	-	-	-	-	-	-	-	-	-
5343	SLG%GSYE	0.2	1	2	1.1e-06	1	0.037	1	0.001	0.029	global-SLG%GSYE	CASSLGGgSYEQYF	CASSLGGGSYEQYF	TRBV13	TRBJ2-7	NA	NA	0	-	-	-	-	-	-	-	-	-	-	-
5343	SLG%GSYE	0.2	1	2	1.1e-06	1	0.037	1	0.001	0.029	global-SLG%GSYE	CASSLGTGSYEQYF	CASSLGTGSYEQYF	TRBV12-4	TRBJ2-7	NA	NA	0	-	-	-	-	-	-	-	-	-	-	-
5343	SLG%GSYE	0.2	1	2	1.1e-06	1	0.037	1	0.001	0.029	global-SLG%GSYE	CASSLGTGSYEQYF	CASSLGTGSYEQYF	TRBV5-4	TRBJ2-7	NA	NA	0	-	-	-	-	-	-	-	-	-	-	-
5344	S%GGGSYNE	0.2	1	2	1.7e-06	1	0.057	1	0.001	0.029	global-S%GGGSYNE	CASSDGGgSYNEQFF	CASSDGGGSYNEQFF	TRBV9	TRBJ2-1	NA	NA	0	-	-	-	-	-	-	-	-	-	-	-
5344	S%GGGSYNE	0.2	1	2	1.7e-06	1	0.057	1	0.001	0.029	global-S%GGGSYNE	CASSAGGgSYNEQFF	CASSAGGGSYNEQFF	TRBV4-1	TRBJ2-1	NA	NA	0	-	-	-	-	-	-	-	-	-	-	-
5345	S%GQGSSYE	0.2	1	2	1.8e-06	1	0.063	1	0.001	0.029	global-S%GQGSSYE	CASSLGQGsSYEQYF	CASSLGQGSSYEQYF	TRBV28	TRBJ2-7	NA	NA	0	-	-	-	-	-	-	-	-	-	-	-
5345	S%GQGSSYE	0.2	1	2	1.8e-06	1	0.063	1	0.001	0.029	global-S%GQGSSYE	CASSPGQGsSYEQYF	CASSPGQGSSYEQYF	TRBV4-1	TRBJ2-7	NA	NA	0	-	-	-	-	-	-	-	-	-	-	-
5346	SL%GYSNQP	0.2	1	2	1.6e-06	1	0.054	1	0.001	0.029	global-SL%GYSNQP	CASSLAGySNQPQHF	CASSLAGYSNQPQHF	TRBV7-9	TRBJ1-5	NA	NA	0	-	-	-	-	-	-	-	-	-	-	-
5346	SL%GYSNQP	0.2	1	2	1.6e-06	1	0.054	1	0.001	0.029	global-SL%GYSNQP	CASSLegySNQPQHF	CASSLEGYSNQPQHF	TRBV5-5	TRBJ1-5	NA	NA	0	-	-	-	-	-	-	-	-	-	-	-
5347	S%LDE	0.21	1	2	7.4e-07	1	0.076	0.34	0.001	0.029	global-S%LDE	CATSDLdEQYF	CATSDLDEQYF	TRBV24-1	TRBJ2-7	NA	NA	inf	-	-	-	-	-	-	-	-	-	-	-
5347	S%LDE	0.21	1	2	7.4e-07	1	0.076	0.34	0.001	0.029	global-S%LDE	CASStldEQFF	CASSTLDEQFF	TRBV3-1	TRBJ2-1	NA	NA	0	-	-	-	-	-	-	-	-	-	-	-
5348	S%DNE	0.21	1	2	2.1e-06	1	0.073	1	0.001	0.029	global-S%DNE	CAWSedNEQFF	CAWSEDNEQFF	TRBV30	TRBJ2-1	NA	NA	0	-	-	-	-	-	-	-	-	-	-	-
5348	S%DNE	0.21	1	2	2.1e-06	1	0.073	1	0.001	0.029	global-S%DNE	CASSSdNEQFF	CASSSDNEQFF	TRBV5-6	TRBJ2-1	NA	NA	0	-	-	-	-	-	-	-	-	-	-	-
5349	SP%TE	0.21	1	2	2.2e-06	1	0.074	1	0.001	0.029	global-SP%TE	CASSPwTEAFF	CASSPWTEAFF	TRBV5-1	TRBJ1-1	NA	NA	0	-	-	-	-	-	-	-	-	-	-	-
5349	SP%TE	0.21	1	2	2.2e-06	1	0.074	1	0.001	0.029	global-SP%TE	CASSPGTEQFF	CASSPGTEQFF	TRBV6-2	TRBJ2-1	NA	NA	0	-	-	-	-	-	-	-	-	-	-	-
5350	RE%YE	0.21	1	2	5.7e-07	1	0.058	0.34	0.001	0.029	global-RE%YE	CSARevyEQFF	CSAREVYEQFF	TRBV20-1	TRBJ2-1	NA	NA	inf	-	-	-	-	-	-	-	-	-	-	-
5350	RE%YE	0.21	1	2	5.7e-07	1	0.058	0.34	0.001	0.029	global-RE%YE	CASREgyEQFF	CASREGYEQFF	TRBV7-3	TRBJ2-1	NA	NA	0	-	-	-	-	-	-	-	-	-	-	-
5351	SPG%G	0.21	1	2	2.9e-07	1	0.01	1	0.001	0.029	global-SPG%G	CASSPGQGwFF	CASSPGQGWFF	TRBV28	TRBJ2-1	NA	NA	0	-	-	-	-	-	-	-	-	-	-	-
5351	SPG%G	0.21	1	2	2.9e-07	1	0.01	1	0.001	0.029	global-SPG%G	CASSPGGGYTF	CASSPGGGYTF	TRBV5-6	TRBJ1-2	NA	NA	0	-	-	-	-	-	-	-	-	-	-	-
5351	SPG%G	0.21	1	2	2.9e-07	1	0.01	1	0.001	0.029	global-SPG%G	CASSPGGGYTF	CASSPGGGYTF	TRBV5-6	TRBJ1-2	NA	NA	0	-	-	-	-	-	-	-	-	-	-	-
5351	SPG%G	0.21	1	2	2.9e-07	1	0.01	1	0.001	0.029	global-SPG%G	CASSPGGGYTF	CASSPGGGYTF	TRBV5-6	TRBJ1-2	NA	NA	0	-	-	-	-	-	-	-	-	-	-	-
5351	SPG%G	0.21	1	2	2.9e-07	1	0.01	1	0.001	0.029	global-SPG%G	CASSPGGGYTF	CASSPGGGYTF	TRBV5-6	TRBJ1-2	NA	NA	0	-	-	-	-	-	-	-	-	-	-	-
5352	%RGYNE	0.21	1	2	1.8e-06	1	0.061	1	0.001	0.029	global-%RGYNE	CASTRGYNEQFF	CASTRGYNEQFF	TRBV7-2	TRBJ2-1	NA	NA	0	-	-	-	-	-	-	-	-	-	-	-
5352	%RGYNE	0.21	1	2	1.8e-06	1	0.061	1	0.001	0.029	global-%RGYNE	CASSRgYNEQFF	CASSRGYNEQFF	TRBV4-1	TRBJ2-1	NA	NA	0	-	-	-	-	-	-	-	-	-	-	-
5353	%TANYG	0.21	1	2	2e-06	1	0.069	1	0.001	0.029	global-%TANYG	CSAGtaNYGYTF	CSAGTANYGYTF	TRBV20-1	TRBJ1-2	NA	NA	0	-	-	-	-	-	-	-	-	-	-	-
5353	%TANYG	0.21	1	2	2e-06	1	0.069	1	0.001	0.029	global-%TANYG	CApstaNYGYTF	CAPSTANYGYTF	TRBV7-9	TRBJ1-2	NA	NA	0	-	-	-	-	-	-	-	-	-	-	-
5354	S%GGDE	0.21	1	2	1.7e-06	1	0.06	1	0.001	0.029	global-S%GGDE	CASSPGGdEQFF	CASSPGGDEQFF	TRBV7-6	TRBJ2-1	NA	NA	0	-	-	-	-	-	-	-	-	-	-	-
5354	S%GGDE	0.21	1	2	1.7e-06	1	0.06	1	0.001	0.029	global-S%GGDE	CASSfGGdEAFF	CASSFGGDEAFF	TRBV12-3	TRBJ1-1	NA	NA	0	-	-	-	-	-	-	-	-	-	-	-
5355	SP%GYG	0.21	1	2	6e-07	1	0.061	0.34	0.001	0.029	global-SP%GYG	CASSPigYGYTF	CASSPIGYGYTF	TRBV5-6	TRBJ1-2	NA	NA	inf	-	-	-	-	-	-	-	-	-	-	-
5355	SP%GYG	0.21	1	2	6e-07	1	0.061	0.34	0.001	0.029	global-SP%GYG	CASSPlgYGYTF	CASSPLGYGYTF	TRBV7-7	TRBJ1-2	NA	NA	0	-	-	-	-	-	-	-	-	-	-	-
5356	SQG%YE	0.21	1	2	2.5e-06	1	0.085	1	0.001	0.029	global-SQG%YE	CASSQGLYEQYF	CASSQGLYEQYF	TRBV6-2	TRBJ2-7	NA	NA	0	-	-	-	-	-	-	-	-	-	-	-
5356	SQG%YE	0.21	1	2	2.5e-06	1	0.085	1	0.001	0.029	global-SQG%YE	CASSQGTYEQYF	CASSQGTYEQYF	TRBV3-1	TRBJ2-7	NA	NA	0	-	-	-	-	-	-	-	-	-	-	-
5357	SGG%TE	0.21	1	2	3.2e-06	1	0.11	1	0.001	0.029	global-SGG%TE	CAWSgGTTEAFF	CAWSGGTTEAFF	TRBV30	TRBJ1-1	NA	NA	0	-	-	-	-	-	-	-	-	-	-	-
5357	SGG%TE	0.21	1	2	3.2e-06	1	0.11	1	0.001	0.029	global-SGG%TE	CAWSgGTTEAFF	CAWSGGTTEAFF	TRBV30	TRBJ1-1	NA	NA	0	-	-	-	-	-	-	-	-	-	-	-
5357	SGG%TE	0.21	1	2	3.2e-06	1	0.11	1	0.001	0.029	global-SGG%TE	CASSGGvTEAFF	CASSGGVTEAFF	TRBV5-6	TRBJ1-1	NA	NA	0	-	-	-	-	-	-	-	-	-	-	-
5358	SEG%YE	0.21	1	2	1.9e-06	1	0.066	1	0.001	0.029	global-SEG%YE	CASSEgSYEQYF	CASSEGSYEQYF	TRBV2	TRBJ2-7	NA	NA	0	-	-	-	-	-	-	-	-	-	-	-
5358	SEG%YE	0.21	1	2	1.9e-06	1	0.066	1	0.001	0.029	global-SEG%YE	CATSeGTYEQYF	CATSEGTYEQYF	TRBV24-1	TRBJ2-7	NA	NA	0	-	-	-	-	-	-	-	-	-	-	-
5359	SRGG%E	0.21	1	2	2e-06	1	0.07	1	0.001	0.029	global-SRGG%E	CASSRGGTEAFF	CASSRGGTEAFF	TRBV27	TRBJ1-1	NA	NA	0	-	-	-	-	-	-	-	-	-	-	-
5359	SRGG%E	0.21	1	2	2e-06	1	0.07	1	0.001	0.029	global-SRGG%E	CATSRGGyEQFF	CATSRGGYEQFF	TRBV15	TRBJ2-1	NA	NA	0	-	-	-	-	-	-	-	-	-	-	-
5360	S%SSNQP	0.21	1	2	1.9e-06	1	0.064	1	0.001	0.029	global-S%SSNQP	CASSLsSNQPQHF	CASSLSSNQPQHF	TRBV28	TRBJ1-5	NA	NA	0	-	-	-	-	-	-	-	-	-	-	-
5360	S%SSNQP	0.21	1	2	1.9e-06	1	0.064	1	0.001	0.029	global-S%SSNQP	CAWSdsSNQPQHF	CAWSDSSNQPQHF	TRBV30	TRBJ1-5	NA	NA	0	-	-	-	-	-	-	-	-	-	-	-
5361	S%DRGTE	0.21	1	2	2.2e-06	1	0.077	1	0.001	0.029	global-S%DRGTE	CASSgDRGTEAFF	CASSGDRGTEAFF	TRBV18	TRBJ1-1	NA	NA	0	-	-	-	-	-	-	-	-	-	-	-
5361	S%DRGTE	0.21	1	2	2.2e-06	1	0.077	1	0.001	0.029	global-S%DRGTE	CASSLDRGTEAFF	CASSLDRGTEAFF	TRBV5-1	TRBJ1-1	NA	NA	0	-	-	-	-	-	-	-	-	-	-	-
5362	S%QGGTE	0.21	1	2	6.6e-07	1	0.065	0.35	0.001	0.029	global-S%QGGTE	CAWSvQGgTEAFF	CAWSVQGGTEAFF	TRBV30	TRBJ1-1	NA	NA	inf	-	-	-	-	-	-	-	-	-	-	-
5362	S%QGGTE	0.21	1	2	6.6e-07	1	0.065	0.35	0.001	0.029	global-S%QGGTE	CASSGQGgTEAFF	CASSGQGGTEAFF	TRBV9	TRBJ1-1	NA	NA	inf	-	-	-	-	-	-	-	-	-	-	-
5363	S%QGAYE	0.21	1	2	2e-06	1	0.068	1	0.001	0.029	global-S%QGAYE	CASSIQGaYEQYF	CASSIQGAYEQYF	TRBV11-1	TRBJ2-7	NA	NA	0	-	-	-	-	-	-	-	-	-	-	-
5363	S%QGAYE	0.21	1	2	2e-06	1	0.068	1	0.001	0.029	global-S%QGAYE	CASSPQGaYEQYF	CASSPQGAYEQYF	TRBV19	TRBJ2-7	NA	NA	0	-	-	-	-	-	-	-	-	-	-	-
5364	S%GTAYE	0.21	1	2	1.8e-06	1	0.063	1	0.001	0.029	global-S%GTAYE	CASSDGTaYEQYF	CASSDGTAYEQYF	TRBV2	TRBJ2-7	NA	NA	0	-	-	-	-	-	-	-	-	-	-	-
5364	S%GTAYE	0.21	1	2	1.8e-06	1	0.063	1	0.001	0.029	global-S%GTAYE	CASSLGTaYEQYF	CASSLGTAYEQYF	TRBV27	TRBJ2-7	NA	NA	0	-	-	-	-	-	-	-	-	-	-	-
5365	S%DRNQP	0.21	1	2	2.9e-08	1	0.001	1	0.001	0.029	global-S%DRNQP	CASSYDRNQPQHF	CASSYDRNQPQHF	TRBV5-1	TRBJ1-5	NA	NA	0	-	-	-	-	-	-	-	-	-	-	-
5365	S%DRNQP	0.21	1	2	2.9e-08	1	0.001	1	0.001	0.029	global-S%DRNQP	CASStDRNQPQHF	CASSTDRNQPQHF	TRBV5-1	TRBJ1-5	NA	NA	0	-	-	-	-	-	-	-	-	-	-	-
5366	SL%GAGE	0.21	1	2	1.6e-06	1	0.055	1	0.001	0.029	global-SL%GAGE	CASSLlgaGELFF	CASSLLGAGELFF	TRBV27	TRBJ2-2	NA	NA	0	-	-	-	-	-	-	-	-	-	-	-
5366	SL%GAGE	0.21	1	2	1.6e-06	1	0.055	1	0.001	0.029	global-SL%GAGE	CASSLvgaGELFF	CASSLVGAGELFF	TRBV7-2	TRBJ2-2	NA	NA	0	-	-	-	-	-	-	-	-	-	-	-
5367	SLDRG%E	0.21	1	2	2.9e-08	1	0.001	1	0.001	0.029	global-SLDRG%E	CASSLDRGTEAFF	CASSLDRGTEAFF	TRBV5-1	TRBJ1-1	NA	NA	0	-	-	-	-	-	-	-	-	-	-	-
5367	SLDRG%E	0.21	1	2	2.9e-08	1	0.001	1	0.001	0.029	global-SLDRG%E	CASSLDRGhEQYF	CASSLDRGHEQYF	TRBV5-1	TRBJ2-7	NA	NA	0	-	-	-	-	-	-	-	-	-	-	-
5367	SLDRG%E	0.21	1	2	2.9e-08	1	0.001	1	0.001	0.029	global-SLDRG%E	CASSLDRGhEQYF	CASSLDRGHEQYF	TRBV5-1	TRBJ2-7	NA	NA	0	-	-	-	-	-	-	-	-	-	-	-
5368	S%GSSGNT	0.21	1	2	1.9e-06	1	0.065	1	0.001	0.029	global-S%GSSGNT	CASSEgsSGNTIYF	CASSEGSSGNTIYF	TRBV25-1	TRBJ1-3	NA	NA	0	-	-	-	-	-	-	-	-	-	-	-
5368	S%GSSGNT	0.21	1	2	1.9e-06	1	0.065	1	0.001	0.029	global-S%GSSGNT	CASSQgsSGNTIYF	CASSQGSSGNTIYF	TRBV4-1	TRBJ1-3	NA	NA	0	-	-	-	-	-	-	-	-	-	-	-
5369	SSGQ%NQP	0.21	1	2	6.2e-07	1	0.06	0.35	0.001	0.029	global-SSGQ%NQP	CASSSGQGNQPQHF	CASSSGQGNQPQHF	TRBV7-2	TRBJ1-5	NA	NA	inf	-	-	-	-	-	-	-	-	-	-	-
5369	SSGQ%NQP	0.21	1	2	6.2e-07	1	0.06	0.35	0.001	0.029	global-SSGQ%NQP	CASSSGQiNQPQHF	CASSSGQINQPQHF	TRBV7-6	TRBJ1-5	NA	NA	0	-	-	-	-	-	-	-	-	-	-	-
5370	SLAGG%NE	0.21	1	2	3e-06	1	0.1	1	0.001	0.029	global-SLAGG%NE	CASSLAGGiNEQFF	CASSLAGGINEQFF	TRBV7-6	TRBJ2-1	NA	NA	0	-	-	-	-	-	-	-	-	-	-	-
5370	SLAGG%NE	0.21	1	2	3e-06	1	0.1	1	0.001	0.029	global-SLAGG%NE	CASSLAGGiNEQFF	CASSLAGGINEQFF	TRBV27	TRBJ2-1	NA	NA	0	-	-	-	-	-	-	-	-	-	-	-
5370	SLAGG%NE	0.21	1	2	3e-06	1	0.1	1	0.001	0.029	global-SLAGG%NE	CASSLAGGnNEQFF	CASSLAGGNNEQFF	TRBV4-1	TRBJ2-1	NA	NA	0	-	-	-	-	-	-	-	-	-	-	-
5370	SLAGG%NE	0.21	1	2	3e-06	1	0.1	1	0.001	0.029	global-SLAGG%NE	CASSLAGGnNEQFF	CASSLAGGNNEQFF	TRBV12-4	TRBJ2-1	NA	NA	0	-	-	-	-	-	-	-	-	-	-	-
5370	SLAGG%NE	0.21	1	2	3e-06	1	0.1	1	0.001	0.029	global-SLAGG%NE	CASSLAGGnNEQFF	CASSLAGGNNEQFF	TRBV27	TRBJ2-1	NA	NA	0	-	-	-	-	-	-	-	-	-	-	-
5370	SLAGG%NE	0.21	1	2	3e-06	1	0.1	1	0.001	0.029	global-SLAGG%NE	CASSLAGGnNEQFF	CASSLAGGNNEQFF	TRBV27	TRBJ2-1	NA	NA	0	-	-	-	-	-	-	-	-	-	-	-
5371	SPGQG%YG	0.21	1	2	4.7e-06	1	0.16	1	0.001	0.029	global-SPGQG%YG	CASSPGQGsYGYTF	CASSPGQGSYGYTF	TRBV3-1	TRBJ1-2	NA	NA	0	-	-	-	-	-	-	-	-	-	-	-
5371	SPGQG%YG	0.21	1	2	4.7e-06	1	0.16	1	0.001	0.029	global-SPGQG%YG	CASSPGQGsYGYTF	CASSPGQGSYGYTF	TRBV7-9	TRBJ1-2	NA	NA	0	-	-	-	-	-	-	-	-	-	-	-
5371	SPGQG%YG	0.21	1	2	4.7e-06	1	0.16	1	0.001	0.029	global-SPGQG%YG	CASSPGQGwYGYTF	CASSPGQGWYGYTF	TRBV2	TRBJ1-2	NA	NA	0	-	-	-	-	-	-	-	-	-	-	-
5372	SLTGG%YE	0.21	1	2	1.7e-07	1	0.006	1	0.001	0.029	global-SLTGG%YE	CASSLTGGtYEQYF	CASSLTGGTYEQYF	TRBV7-2	TRBJ2-7	NA	NA	0	-	-	-	-	-	-	-	-	-	-	-
5372	SLTGG%YE	0.21	1	2	1.7e-07	1	0.006	1	0.001	0.029	global-SLTGG%YE	CASSLTGGtYEQYF	CASSLTGGTYEQYF	TRBV7-2	TRBJ2-7	NA	NA	0	-	-	-	-	-	-	-	-	-	-	-
5372	SLTGG%YE	0.21	1	2	1.7e-07	1	0.006	1	0.001	0.029	global-SLTGG%YE	CASSLTGGSYEQYF	CASSLTGGSYEQYF	TRBV27	TRBJ2-7	NA	NA	0	-	-	-	-	-	-	-	-	-	-	-
5373	S%TGGSYNE	0.21	1	2	1e-08	1	0.001	0.35	0.001	0.029	global-S%TGGSYNE	CASSPTGGSYNEQFF	CASSPTGGSYNEQFF	TRBV19	TRBJ2-1	NA	NA	inf	-	-	-	-	-	-	-	-	-	-	-
5373	S%TGGSYNE	0.21	1	2	1e-08	1	0.001	0.35	0.001	0.029	global-S%TGGSYNE	CASSnTGGSYNEQFF	CASSNTGGSYNEQFF	TRBV19	TRBJ2-1	NA	NA	0	-	-	-	-	-	-	-	-	-	-	-
5374	S%GTSGTYE	0.21	1	2	2e-06	1	0.067	1	0.001	0.029	global-S%GTSGTYE	CASSVGTSGtYEQYF	CASSVGTSGTYEQYF	TRBV9	TRBJ2-7	NA	NA	0	-	-	-	-	-	-	-	-	-	-	-
5374	S%GTSGTYE	0.21	1	2	2e-06	1	0.067	1	0.001	0.029	global-S%GTSGTYE	CASSYGTSGtYEQYF	CASSYGTSGTYEQYF	TRBV4-1	TRBJ2-7	NA	NA	0	-	-	-	-	-	-	-	-	-	-	-
5375	R%SNQP	0.22	1	3	7.2e-07	1	0.12	1	0.001	0.0062	global-R%SNQP	CAyRGSNQPQHF	CAYRGSNQPQHF	TRBV5-8	TRBJ1-5	NA	NA	0	-	-	-	-	-	-	-	-	-	-	-
5375	R%SNQP	0.22	1	3	7.2e-07	1	0.12	1	0.001	0.0062	global-R%SNQP	CASrqSNQPQHF	CASRQSNQPQHF	TRBV19	TRBJ1-5	NA	NA	0	-	-	-	-	-	-	-	-	-	-	-
5375	R%SNQP	0.22	1	3	7.2e-07	1	0.12	1	0.001	0.0062	global-R%SNQP	CASrhSNQPQHF	CASRHSNQPQHF	TRBV19	TRBJ1-5	NA	NA	0	-	-	-	-	-	-	-	-	-	-	-
5376	R%GGTDT	0.22	1	3	1.1e-06	1	0.17	1	0.001	0.0062	global-R%GGTDT	CSARTGGTDTQYF	CSARTGGTDTQYF	TRBV20-1	TRBJ2-3	NA	NA	0	-	-	-	-	-	-	-	-	-	-	-
5376	R%GGTDT	0.22	1	3	1.1e-06	1	0.17	1	0.001	0.0062	global-R%GGTDT	CASrQGgTDTQYF	CASRQGGTDTQYF	TRBV19	TRBJ2-3	NA	NA	0	-	-	-	-	-	-	-	-	-	-	-
5376	R%GGTDT	0.22	1	3	1.1e-06	1	0.17	1	0.001	0.0062	global-R%GGTDT	CANREggTDTQYF	CANREGGTDTQYF	TRBV12-4	TRBJ2-3	NA	NA	0	-	-	-	-	-	-	-	-	-	-	-
5377	MRS	0.22	1	2	0.00013	1	0.072	0.35	0.18	0.029	motif-MRS	CASSEGLeirmrsSYEQYF	CASSEGLEIRMRSSYEQYF	TRBV2	TRBJ2-7	NA	NA	0	-	-	-	-	-	-	-	-	-	-	-
5377	MRS	0.22	1	2	0.00013	1	0.072	0.35	0.18	0.029	motif-MRS	CraeegeRGmrSYNEQFF	CRAEEGERGMRSYNEQFF	TRBV20-1	TRBJ2-1	NA	NA	inf	-	-	-	-	-	-	-	-	-	-	-
5378	R%GGE	0.23	1	2	2e-06	1	0.068	1	0.001	0.029	global-R%GGE	CASRGgGELFF	CASRGGGELFF	TRBV9	TRBJ2-2	NA	NA	0	-	-	-	-	-	-	-	-	-	-	-
5378	R%GGE	0.23	1	2	2e-06	1	0.068	1	0.001	0.029	global-R%GGE	CASrlGGEQYF	CASRLGGEQYF	TRBV19	TRBJ2-7	NA	NA	0	-	-	-	-	-	-	-	-	-	-	-
5379	%GDTE	0.23	1	2	6.2e-07	1	0.063	0.34	0.001	0.029	global-%GDTE	CASfgdTEAFF	CASFGDTEAFF	TRBV3-1	TRBJ1-1	NA	NA	0	-	-	-	-	-	-	-	-	-	-	-
5379	%GDTE	0.23	1	2	6.2e-07	1	0.063	0.34	0.001	0.029	global-%GDTE	CAWTGdTEAFF	CAWTGDTEAFF	TRBV30	TRBJ1-1	NA	NA	inf	-	-	-	-	-	-	-	-	-	-	-
5380	R%SYE	0.23	1	3	5.5e-07	1	0.19	0.46	0.001	0.0062	global-R%SYE	CSARdSYEQYF	CSARDSYEQYF	TRBV20-1	TRBJ2-7	NA	NA	inf	-	-	-	-	-	-	-	-	-	-	-
5380	R%SYE	0.23	1	3	5.5e-07	1	0.19	0.46	0.001	0.0062	global-R%SYE	CASrdSYEQYF	CASRDSYEQYF	TRBV6-1	TRBJ2-7	NA	NA	0	-	-	-	-	-	-	-	-	-	-	-
5380	R%SYE	0.23	1	3	5.5e-07	1	0.19	0.46	0.001	0.0062	global-R%SYE	CASraSYEQYF	CASRASYEQYF	TRBV2	TRBJ2-7	NA	NA	0	-	-	-	-	-	-	-	-	-	-	-
5381	GT%YE	0.23	1	2	7.4e-07	1	0.069	0.37	0.001	0.029	global-GT%YE	CAgGTdYEQYF	CAGGTDYEQYF	TRBV30	TRBJ2-7	NA	NA	inf	-	-	-	-	-	-	-	-	-	-	-
5381	GT%YE	0.23	1	2	7.4e-07	1	0.069	0.37	0.001	0.029	global-GT%YE	CStGTGYEQYF	CSTGTGYEQYF	TRBV20-1	TRBJ2-7	NA	NA	0	-	-	-	-	-	-	-	-	-	-	-
5382	SP%NE	0.23	1	2	9.8e-08	1	0.007	0.48	0.001	0.029	global-SP%NE	CASSPsNEQFF	CASSPSNEQFF	TRBV28	TRBJ2-1	NA	NA	0	-	-	-	-	-	-	-	-	-	-	-
5382	SP%NE	0.23	1	2	9.8e-08	1	0.007	0.48	0.001	0.029	global-SP%NE	CASSPYNEQFF	CASSPYNEQFF	TRBV7-2	TRBJ2-1	NA	NA	0	-	-	-	-	-	-	-	-	-	-	-
5382	SP%NE	0.23	1	2	9.8e-08	1	0.007	0.48	0.001	0.029	global-SP%NE	CASSPYNEQFF	CASSPYNEQFF	TRBV28	TRBJ2-1	NA	NA	inf	-	-	-	-	-	-	-	-	-	-	-
5383	SSR%E	0.23	1	2	2e-06	1	0.07	1	0.001	0.029	global-SSR%E	CASSSraEQFF	CASSSRAEQFF	TRBV5-4	TRBJ2-1	NA	NA	0	-	-	-	-	-	-	-	-	-	-	-
5383	SSR%E	0.23	1	2	2e-06	1	0.07	1	0.001	0.029	global-SSR%E	CASSSrhEAFF	CASSSRHEAFF	TRBV7-8	TRBJ1-1	NA	NA	0	-	-	-	-	-	-	-	-	-	-	-
5384	STG%E	0.23	1	2	2.9e-08	1	0.001	1	0.001	0.029	global-STG%E	CASSTGpEQFF	CASSTGPEQFF	TRBV27	TRBJ2-1	NA	NA	0	-	-	-	-	-	-	-	-	-	-	-
5384	STG%E	0.23	1	2	2.9e-08	1	0.001	1	0.001	0.029	global-STG%E	CASSTGTEAFF	CASSTGTEAFF	TRBV27	TRBJ1-1	NA	NA	0	-	-	-	-	-	-	-	-	-	-	-
5385	S%GQET	0.23	1	2	7.3e-07	1	0.074	0.34	0.001	0.029	global-S%GQET	CASSLgQETQYF	CASSLGQETQYF	TRBV5-1	TRBJ2-5	NA	NA	0	-	-	-	-	-	-	-	-	-	-	-
5385	S%GQET	0.23	1	2	7.3e-07	1	0.074	0.34	0.001	0.029	global-S%GQET	CASSTGQETQYF	CASSTGQETQYF	TRBV13	TRBJ2-5	NA	NA	inf	-	-	-	-	-	-	-	-	-	-	-
5386	G%GGTE	0.23	1	2	2.3e-06	1	0.078	1	0.001	0.029	global-G%GGTE	CSAGlGGTEAFF	CSAGLGGTEAFF	TRBV20-1	TRBJ1-1	NA	NA	0	-	-	-	-	-	-	-	-	-	-	-
5386	G%GGTE	0.23	1	2	2.3e-06	1	0.078	1	0.001	0.029	global-G%GGTE	CASGQGgTEAFF	CASGQGGTEAFF	TRBV27	TRBJ1-1	NA	NA	0	-	-	-	-	-	-	-	-	-	-	-
5387	SL%SYG	0.23	1	2	1.8e-07	1	0.011	0.57	0.001	0.029	global-SL%SYG	CASSLgsYGYTF	CASSLGSYGYTF	TRBV19	TRBJ1-2	NA	NA	inf	-	-	-	-	-	-	-	-	-	-	-
5387	SL%SYG	0.23	1	2	1.8e-07	1	0.011	0.57	0.001	0.029	global-SL%SYG	CASSLgsYGYTF	CASSLGSYGYTF	TRBV19	TRBJ1-2	NA	NA	inf	-	-	-	-	-	-	-	-	-	-	-
5387	SL%SYG	0.23	1	2	1.8e-07	1	0.011	0.57	0.001	0.029	global-SL%SYG	CASSLgsYGYTF	CASSLGSYGYTF	TRBV19	TRBJ1-2	NA	NA	inf	-	-	-	-	-	-	-	-	-	-	-
5387	SL%SYG	0.23	1	2	1.8e-07	1	0.011	0.57	0.001	0.029	global-SL%SYG	CASSLasYGYTF	CASSLASYGYTF	TRBV7-2	TRBJ1-2	NA	NA	0	-	-	-	-	-	-	-	-	-	-	-
5388	TG%SYE	0.23	1	2	6.4e-07	1	0.065	0.34	0.001	0.029	global-TG%SYE	CSVTGtSYEQYF	CSVTGTSYEQYF	TRBV29-1	TRBJ2-7	NA	NA	0	-	-	-	-	-	-	-	-	-	-	-
5388	TG%SYE	0.23	1	2	6.4e-07	1	0.065	0.34	0.001	0.029	global-TG%SYE	CASTgsSYEQYF	CASTGSSYEQYF	TRBV6-5	TRBJ2-7	NA	NA	inf	-	-	-	-	-	-	-	-	-	-	-
5389	SGT%YE	0.23	1	2	3.3e-06	1	0.11	1	0.001	0.029	global-SGT%YE	CASSGTaYEQYF	CASSGTAYEQYF	TRBV14	TRBJ2-7	NA	NA	0	-	-	-	-	-	-	-	-	-	-	-
5389	SGT%YE	0.23	1	2	3.3e-06	1	0.11	1	0.001	0.029	global-SGT%YE	CSVSGthYEQYF	CSVSGTHYEQYF	TRBV29-1	TRBJ2-7	NA	NA	0	-	-	-	-	-	-	-	-	-	-	-
5389	SGT%YE	0.23	1	2	3.3e-06	1	0.11	1	0.001	0.029	global-SGT%YE	CSVSGthYEQYF	CSVSGTHYEQYF	TRBV29-1	TRBJ2-7	NA	NA	0	-	-	-	-	-	-	-	-	-	-	-
5390	%TGGTDT	0.23	1	2	7.2e-07	1	0.075	0.33	0.001	0.029	global-%TGGTDT	CSARTGGTDTQYF	CSARTGGTDTQYF	TRBV20-1	TRBJ2-3	NA	NA	0	-	-	-	-	-	-	-	-	-	-	-
5390	%TGGTDT	0.23	1	2	7.2e-07	1	0.075	0.33	0.001	0.029	global-%TGGTDT	CASSTGGTDTQYF	CASSTGGTDTQYF	TRBV19	TRBJ2-3	NA	NA	inf	-	-	-	-	-	-	-	-	-	-	-
5391	%SGSSYE	0.23	1	2	1.9e-06	1	0.064	1	0.001	0.029	global-%SGSSYE	CSApSGsSYEQYF	CSAPSGSSYEQYF	TRBV20-1	TRBJ2-7	NA	NA	0	-	-	-	-	-	-	-	-	-	-	-
5391	%SGSSYE	0.23	1	2	1.9e-06	1	0.064	1	0.001	0.029	global-%SGSSYE	CASSSgsSYEQYF	CASSSGSSYEQYF	TRBV2	TRBJ2-7	NA	NA	0	-	-	-	-	-	-	-	-	-	-	-
5392	S%RGTDT	0.23	1	2	1.6e-06	1	0.11	0.48	0.001	0.029	global-S%RGTDT	CASSgRGTDTQYF	CASSGRGTDTQYF	TRBV19	TRBJ2-3	NA	NA	inf	-	-	-	-	-	-	-	-	-	-	-
5392	S%RGTDT	0.23	1	2	1.6e-06	1	0.11	0.48	0.001	0.029	global-S%RGTDT	CASSPRGTDTQYF	CASSPRGTDTQYF	TRBV5-4	TRBJ2-3	NA	NA	0	-	-	-	-	-	-	-	-	-	-	-
5392	S%RGTDT	0.23	1	2	1.6e-06	1	0.11	0.48	0.001	0.029	global-S%RGTDT	CASSPRGTDTQYF	CASSPRGTDTQYF	TRBV5-4	TRBJ2-3	NA	NA	0	-	-	-	-	-	-	-	-	-	-	-
5393	SG%GNTE	0.23	1	2	2.6e-07	1	0.009	1	0.001	0.029	global-SG%GNTE	CASSGGgNTEAFF	CASSGGGNTEAFF	TRBV9	TRBJ1-1	NA	NA	0	-	-	-	-	-	-	-	-	-	-	-
5393	SG%GNTE	0.23	1	2	2.6e-07	1	0.009	1	0.001	0.029	global-SG%GNTE	CSVsGTGNTEAFF	CSVSGTGNTEAFF	TRBV29-1	TRBJ1-1	NA	NA	0	-	-	-	-	-	-	-	-	-	-	-
5393	SG%GNTE	0.23	1	2	2.6e-07	1	0.009	1	0.001	0.029	global-SG%GNTE	CSVsGTGNTEAFF	CSVSGTGNTEAFF	TRBV29-1	TRBJ1-1	NA	NA	0	-	-	-	-	-	-	-	-	-	-	-
5394	RG%SYNE	0.23	1	2	1.9e-06	1	0.065	1	0.001	0.029	global-RG%SYNE	CASRGdSYNEQFF	CASRGDSYNEQFF	TRBV5-4	TRBJ2-1	NA	NA	0	-	-	-	-	-	-	-	-	-	-	-
5394	RG%SYNE	0.23	1	2	1.9e-06	1	0.065	1	0.001	0.029	global-RG%SYNE	CASRGrSYNEQFF	CASRGRSYNEQFF	TRBV12-4	TRBJ2-1	NA	NA	0	-	-	-	-	-	-	-	-	-	-	-
5395	SG%SSYE	0.23	1	2	1.7e-06	1	0.058	1	0.001	0.029	global-SG%SSYE	CASSgasSYEQYF	CASSGASSYEQYF	TRBV18	TRBJ2-7	NA	NA	0	-	-	-	-	-	-	-	-	-	-	-
5395	SG%SSYE	0.23	1	2	1.7e-06	1	0.058	1	0.001	0.029	global-SG%SSYE	CASSgmsSYEQYF	CASSGMSSYEQYF	TRBV12-3	TRBJ2-7	NA	NA	0	-	-	-	-	-	-	-	-	-	-	-
5396	RRG%TDT	0.23	1	2	1.7e-06	1	0.059	1	0.001	0.029	global-RRG%TDT	CSARRGdTDTQYF	CSARRGDTDTQYF	TRBV20-1	TRBJ2-3	NA	NA	0	-	-	-	-	-	-	-	-	-	-	-
5396	RRG%TDT	0.23	1	2	1.7e-06	1	0.059	1	0.001	0.029	global-RRG%TDT	CASrRGtTDTQYF	CASRRGTTDTQYF	TRBV6-1	TRBJ2-3	NA	NA	0	-	-	-	-	-	-	-	-	-	-	-
5397	SLG%NQP	0.23	1	2	2.3e-06	1	0.08	1	0.001	0.029	global-SLG%NQP	CASSLGLNQPQHF	CASSLGLNQPQHF	TRBV5-1	TRBJ1-5	NA	NA	0	-	-	-	-	-	-	-	-	-	-	-
5397	SLG%NQP	0.23	1	2	2.3e-06	1	0.08	1	0.001	0.029	global-SLG%NQP	CASSLgvNQPQHF	CASSLGVNQPQHF	TRBV27	TRBJ1-5	NA	NA	0	-	-	-	-	-	-	-	-	-	-	-
5398	SLGG%YE	0.23	1	2	9.5e-06	1	0.32	1	0.001	0.029	global-SLGG%YE	CASSLGGpYEQYF	CASSLGGPYEQYF	TRBV28	TRBJ2-7	NA	NA	0	-	-	-	-	-	-	-	-	-	-	-
5398	SLGG%YE	0.23	1	2	9.5e-06	1	0.32	1	0.001	0.029	global-SLGG%YE	CASSLGGpYEQYF	CASSLGGPYEQYF	TRBV6-6	TRBJ2-7	NA	NA	0	-	-	-	-	-	-	-	-	-	-	-
5398	SLGG%YE	0.23	1	2	9.5e-06	1	0.32	1	0.001	0.029	global-SLGG%YE	CASSLgGTYEQYF	CASSLGGTYEQYF	TRBV7-8	TRBJ2-7	NA	NA	0	-	-	-	-	-	-	-	-	-	-	-
5398	SLGG%YE	0.23	1	2	9.5e-06	1	0.32	1	0.001	0.029	global-SLGG%YE	CASSLgGTYEQYF	CASSLGGTYEQYF	TRBV5-8	TRBJ2-7	NA	NA	0	-	-	-	-	-	-	-	-	-	-	-
5399	SPGLA%E	0.23	1	2	3.9e-06	1	0.13	1	0.001	0.029	global-SPGLA%E	CASSPGLAvEQFF	CASSPGLAVEQFF	TRBV7-3	TRBJ2-1	NA	NA	0	-	-	-	-	-	-	-	-	-	-	-
5399	SPGLA%E	0.23	1	2	3.9e-06	1	0.13	1	0.001	0.029	global-SPGLA%E	CASSPGLAvEQFF	CASSPGLAVEQFF	TRBV7-3	TRBJ2-1	NA	NA	0	-	-	-	-	-	-	-	-	-	-	-
5399	SPGLA%E	0.23	1	2	3.9e-06	1	0.13	1	0.001	0.029	global-SPGLA%E	CASSPGLAYEQYF	CASSPGLAYEQYF	TRBV19	TRBJ2-7	NA	NA	0	-	-	-	-	-	-	-	-	-	-	-
5400	SSGTG%YE	0.23	1	2	2e-06	1	0.069	1	0.001	0.029	global-SSGTG%YE	CASSSGTGaYEQYF	CASSSGTGAYEQYF	TRBV7-9	TRBJ2-7	NA	NA	0	-	-	-	-	-	-	-	-	-	-	-
5400	SSGTG%YE	0.23	1	2	2e-06	1	0.069	1	0.001	0.029	global-SSGTG%YE	CASSSGTGdYEQYF	CASSSGTGDYEQYF	TRBV7-6	TRBJ2-7	NA	NA	0	-	-	-	-	-	-	-	-	-	-	-
5401	S%SGSSYNE	0.23	1	2	1.8e-06	1	0.061	1	0.001	0.029	global-S%SGSSYNE	CASSLSGsSYNEQFF	CASSLSGSSYNEQFF	TRBV7-9	TRBJ2-1	NA	NA	0	-	-	-	-	-	-	-	-	-	-	-
5401	S%SGSSYNE	0.23	1	2	1.8e-06	1	0.061	1	0.001	0.029	global-S%SGSSYNE	CASSISGsSYNEQFF	CASSISGSSYNEQFF	TRBV19	TRBJ2-1	NA	NA	0	-	-	-	-	-	-	-	-	-	-	-
5402	S%LAGAYNE	0.23	1	2	8.2e-07	1	0.081	0.35	0.001	0.029	global-S%LAGAYNE	CASSVLAGaYNEQFF	CASSVLAGAYNEQFF	TRBV19	TRBJ2-1	NA	NA	inf	-	-	-	-	-	-	-	-	-	-	-
5402	S%LAGAYNE	0.23	1	2	8.2e-07	1	0.081	0.35	0.001	0.029	global-S%LAGAYNE	CAWSlLAGaYNEQFF	CAWSLLAGAYNEQFF	TRBV30	TRBJ2-1	NA	NA	0	-	-	-	-	-	-	-	-	-	-	-
5403	S%GLAGGYE	0.23	1	2	1.8e-06	1	0.062	1	0.001	0.029	global-S%GLAGGYE	CASSPGLAGGyEQFF	CASSPGLAGGYEQFF	TRBV3-1	TRBJ2-1	NA	NA	0	-	-	-	-	-	-	-	-	-	-	-
5403	S%GLAGGYE	0.23	1	2	1.8e-06	1	0.062	1	0.001	0.029	global-S%GLAGGYE	CASSEGLAGGyEQFF	CASSEGLAGGYEQFF	TRBV6-1	TRBJ2-1	NA	NA	0	-	-	-	-	-	-	-	-	-	-	-
5404	RRG%E	0.24	1	2	2.2e-06	1	0.075	1	0.001	0.029	global-RRG%E	CATrRGdEQYF	CATRRGDEQYF	TRBV5-4	TRBJ2-7	NA	NA	0	-	-	-	-	-	-	-	-	-	-	-
5404	RRG%E	0.24	1	2	2.2e-06	1	0.075	1	0.001	0.029	global-RRG%E	CSARRGYEQYF	CSARRGYEQYF	TRBV20-1	TRBJ2-7	NA	NA	0	-	-	-	-	-	-	-	-	-	-	-
5405	%QGTDT	0.24	1	2	1.8e-06	1	0.062	1	0.001	0.029	global-%QGTDT	CASGQGTDTQYF	CASGQGTDTQYF	TRBV27	TRBJ2-3	NA	NA	0	-	-	-	-	-	-	-	-	-	-	-
5405	%QGTDT	0.24	1	2	1.8e-06	1	0.062	1	0.001	0.029	global-%QGTDT	CASSQgTDTQYF	CASSQGTDTQYF	TRBV4-1	TRBJ2-3	NA	NA	0	-	-	-	-	-	-	-	-	-	-	-
5406	S%QGYE	0.24	1	3	4.2e-07	1	0.1	0.66	0.001	0.0062	global-S%QGYE	CASSSQGYEQYF	CASSSQGYEQYF	TRBV6-2	TRBJ2-7	NA	NA	0	-	-	-	-	-	-	-	-	-	-	-
5406	S%QGYE	0.24	1	3	4.2e-07	1	0.1	0.66	0.001	0.0062	global-S%QGYE	CASSSQGYEQYF	CASSSQGYEQYF	TRBV28	TRBJ2-7	NA	NA	inf	-	-	-	-	-	-	-	-	-	-	-
5406	S%QGYE	0.24	1	3	4.2e-07	1	0.1	0.66	0.001	0.0062	global-S%QGYE	CASSEQGYEQYF	CASSEQGYEQYF	TRBV7-2	TRBJ2-7	NA	NA	0	-	-	-	-	-	-	-	-	-	-	-
5406	S%QGYE	0.24	1	3	4.2e-07	1	0.1	0.66	0.001	0.0062	global-S%QGYE	CASSEQGYEQYF	CASSEQGYEQYF	TRBV7-2	TRBJ2-7	NA	NA	0	-	-	-	-	-	-	-	-	-	-	-
5406	S%QGYE	0.24	1	3	4.2e-07	1	0.1	0.66	0.001	0.0062	global-S%QGYE	CAWSGQGyEQFF	CAWSGQGYEQFF	TRBV30	TRBJ2-1	NA	NA	inf	-	-	-	-	-	-	-	-	-	-	-
5407	R%GNQP	0.24	1	3	1.1e-06	1	0.18	1	0.001	0.0062	global-R%GNQP	CAIrlgNQPQHF	CAIRLGNQPQHF	TRBV19	TRBJ1-5	NA	NA	0	-	-	-	-	-	-	-	-	-	-	-
5407	R%GNQP	0.24	1	3	1.1e-06	1	0.18	1	0.001	0.0062	global-R%GNQP	CATrQGNQPQHF	CATRQGNQPQHF	TRBV15	TRBJ1-5	NA	NA	0	-	-	-	-	-	-	-	-	-	-	-
5407	R%GNQP	0.24	1	3	1.1e-06	1	0.18	1	0.001	0.0062	global-R%GNQP	CASrigNQPQHF	CASRIGNQPQHF	TRBV7-2	TRBJ1-5	NA	NA	0	-	-	-	-	-	-	-	-	-	-	-
5408	S%SGNE	0.24	1	2	1.3e-07	1	0.009	0.49	0.001	0.029	global-S%SGNE	CASSLSGnEQYF	CASSLSGNEQYF	TRBV12-3	TRBJ2-7	NA	NA	0	-	-	-	-	-	-	-	-	-	-	-
5408	S%SGNE	0.24	1	2	1.3e-07	1	0.009	0.49	0.001	0.029	global-S%SGNE	CASSPSGNEQFF	CASSPSGNEQFF	TRBV12-3	TRBJ2-1	NA	NA	0	-	-	-	-	-	-	-	-	-	-	-
5408	S%SGNE	0.24	1	2	1.3e-07	1	0.009	0.49	0.001	0.029	global-S%SGNE	CASSPSGNEQFF	CASSPSGNEQFF	TRBV5-1	TRBJ2-1	NA	NA	inf	-	-	-	-	-	-	-	-	-	-	-
5409	SLEG%E	0.24	1	2	1.8e-06	1	0.063	1	0.001	0.029	global-SLEG%E	CASSLegnEQYF	CASSLEGNEQYF	TRBV5-5	TRBJ2-7	NA	NA	0	-	-	-	-	-	-	-	-	-	-	-
5409	SLEG%E	0.24	1	2	1.8e-06	1	0.063	1	0.001	0.029	global-SLEG%E	CASSLegYEQYF	CASSLEGYEQYF	TRBV12-4	TRBJ2-7	NA	NA	0	-	-	-	-	-	-	-	-	-	-	-
5410	S%TGNQP	0.24	1	2	5.7e-06	1	0.19	1	0.001	0.029	global-S%TGNQP	CASSGTGNQPQHF	CASSGTGNQPQHF	TRBV6-1	TRBJ1-5	NA	NA	0	-	-	-	-	-	-	-	-	-	-	-
5410	S%TGNQP	0.24	1	2	5.7e-06	1	0.19	1	0.001	0.029	global-S%TGNQP	CASSGTGNQPQHF	CASSGTGNQPQHF	TRBV6-4	TRBJ1-5	NA	NA	0	-	-	-	-	-	-	-	-	-	-	-
5410	S%TGNQP	0.24	1	2	5.7e-06	1	0.19	1	0.001	0.029	global-S%TGNQP	CASSQTGNQPQHF	CASSQTGNQPQHF	TRBV18	TRBJ1-5	NA	NA	0	-	-	-	-	-	-	-	-	-	-	-
5411	SV%GTDT	0.24	1	2	5.9e-07	1	0.061	0.33	0.001	0.029	global-SV%GTDT	CASSVfgTDTQYF	CASSVFGTDTQYF	TRBV19	TRBJ2-3	NA	NA	inf	-	-	-	-	-	-	-	-	-	-	-
5411	SV%GTDT	0.24	1	2	5.9e-07	1	0.061	0.33	0.001	0.029	global-SV%GTDT	CASSVGGTDTQYF	CASSVGGTDTQYF	TRBV6-1	TRBJ2-3	NA	NA	0	-	-	-	-	-	-	-	-	-	-	-
5412	SVG%NTE	0.24	1	2	6.5e-07	1	0.065	0.34	0.001	0.029	global-SVG%NTE	CATSvGLNTEAFF	CATSVGLNTEAFF	TRBV24-1	TRBJ1-1	NA	NA	0	-	-	-	-	-	-	-	-	-	-	-
5412	SVG%NTE	0.24	1	2	6.5e-07	1	0.065	0.34	0.001	0.029	global-SVG%NTE	CASSVGRNTEAFF	CASSVGRNTEAFF	TRBV6-1	TRBJ1-1	NA	NA	inf	-	-	-	-	-	-	-	-	-	-	-
5413	SSG%TDT	0.24	1	2	2.2e-06	1	0.074	1	0.001	0.029	global-SSG%TDT	CASSSgvTDTQYF	CASSSGVTDTQYF	TRBV7-2	TRBJ2-3	NA	NA	0	-	-	-	-	-	-	-	-	-	-	-
5413	SSG%TDT	0.24	1	2	2.2e-06	1	0.074	1	0.001	0.029	global-SSG%TDT	CASSSgeTDTQYF	CASSSGETDTQYF	TRBV6-5	TRBJ2-3	NA	NA	0	-	-	-	-	-	-	-	-	-	-	-
5414	SLGQ%NTE	0.24	1	2	5.9e-06	1	0.36	0.57	0.001	0.029	global-SLGQ%NTE	CASSLGQGNTEAFF	CASSLGQGNTEAFF	TRBV6-2	TRBJ1-1	NA	NA	0	-	-	-	-	-	-	-	-	-	-	-
5414	SLGQ%NTE	0.24	1	2	5.9e-06	1	0.36	0.57	0.001	0.029	global-SLGQ%NTE	CASSLGQGNTEAFF	CASSLGQGNTEAFF	TRBV7-3	TRBJ1-1	NA	NA	inf	-	-	-	-	-	-	-	-	-	-	-
5414	SLGQ%NTE	0.24	1	2	5.9e-06	1	0.36	0.57	0.001	0.029	global-SLGQ%NTE	CASSLGQGNTEAFF	CASSLGQGNTEAFF	TRBV27	TRBJ1-1	NA	NA	0	-	-	-	-	-	-	-	-	-	-	-
5414	SLGQ%NTE	0.24	1	2	5.9e-06	1	0.36	0.57	0.001	0.029	global-SLGQ%NTE	CASSLGQpNTEAFF	CASSLGQPNTEAFF	TRBV28	TRBJ1-1	NA	NA	inf	-	-	-	-	-	-	-	-	-	-	-
5415	SLAG%SYE	0.24	1	2	7.6e-07	1	0.073	0.36	0.001	0.029	global-SLAG%SYE	CASSLAGvSYEQYF	CASSLAGVSYEQYF	TRBV14	TRBJ2-7	NA	NA	0	-	-	-	-	-	-	-	-	-	-	-
5415	SLAG%SYE	0.24	1	2	7.6e-07	1	0.073	0.36	0.001	0.029	global-SLAG%SYE	CASSLAGdSYEQYF	CASSLAGDSYEQYF	TRBV7-2	TRBJ2-7	NA	NA	inf	-	-	-	-	-	-	-	-	-	-	-
5416	S%TSGSSYE	0.24	1	2	2.1e-06	1	0.073	1	0.001	0.029	global-S%TSGSSYE	CASSQTSGsSYEQYF	CASSQTSGSSYEQYF	TRBV3-1	TRBJ2-7	NA	NA	0	-	-	-	-	-	-	-	-	-	-	-
5416	S%TSGSSYE	0.24	1	2	2.1e-06	1	0.073	1	0.001	0.029	global-S%TSGSSYE	CASSLTSGsSYEQYF	CASSLTSGSSYEQYF	TRBV27	TRBJ2-7	NA	NA	0	-	-	-	-	-	-	-	-	-	-	-
5417	S%GTSGSYE	0.24	1	2	1.7e-06	1	0.059	1	0.001	0.029	global-S%GTSGSYE	CASSSGTSGSYEQYF	CASSSGTSGSYEQYF	TRBV27	TRBJ2-7	NA	NA	0	-	-	-	-	-	-	-	-	-	-	-
5417	S%GTSGSYE	0.24	1	2	1.7e-06	1	0.059	1	0.001	0.029	global-S%GTSGSYE	CASSLGTSGSYEQYF	CASSLGTSGSYEQYF	TRBV4-1	TRBJ2-7	NA	NA	0	-	-	-	-	-	-	-	-	-	-	-
5418	SSG%SSYNE	0.24	1	2	1.8e-06	1	0.063	1	0.001	0.029	global-SSG%SSYNE	CASSSGTSSYNEQFF	CASSSGTSSYNEQFF	TRBV5-4	TRBJ2-1	NA	NA	0	-	-	-	-	-	-	-	-	-	-	-
5418	SSG%SSYNE	0.24	1	2	1.8e-06	1	0.063	1	0.001	0.029	global-SSG%SSYNE	CASSSgpsSYNEQFF	CASSSGPSSYNEQFF	TRBV9	TRBJ2-1	NA	NA	0	-	-	-	-	-	-	-	-	-	-	-
5419	%GGE	0.25	1	2	2.3e-06	1	0.078	1	0.001	0.029	global-%GGE	CASRGGELFF	CASRGGELFF	TRBV2	TRBJ2-2	NA	NA	0	-	-	-	-	-	-	-	-	-	-	-
5419	%GGE	0.25	1	2	2.3e-06	1	0.078	1	0.001	0.029	global-%GGE	CASSGGEQYF	CASSGGEQYF	TRBV6-1	TRBJ2-7	NA	NA	0	-	-	-	-	-	-	-	-	-	-	-
5420	G%NE	0.25	1	3	1.1e-06	1	0.18	1	0.001	0.0062	global-G%NE	CASGdNEQFF	CASGDNEQFF	TRBV5-1	TRBJ2-1	NA	NA	0	-	-	-	-	-	-	-	-	-	-	-
5420	G%NE	0.25	1	3	1.1e-06	1	0.18	1	0.001	0.0062	global-G%NE	CAQGeNEQFF	CAQGENEQFF	TRBV30	TRBJ2-1	NA	NA	0	-	-	-	-	-	-	-	-	-	-	-
5420	G%NE	0.25	1	3	1.1e-06	1	0.18	1	0.001	0.0062	global-G%NE	CASGgNEQFF	CASGGNEQFF	TRBV12-4	TRBJ2-1	NA	NA	0	-	-	-	-	-	-	-	-	-	-	-
5421	S%PGE	0.25	1	2	2.3e-06	1	0.08	1	0.001	0.029	global-S%PGE	CASSPpGELFF	CASSPPGELFF	TRBV4-2	TRBJ2-2	NA	NA	0	-	-	-	-	-	-	-	-	-	-	-
5421	S%PGE	0.25	1	2	2.3e-06	1	0.08	1	0.001	0.029	global-S%PGE	CASSfpGELFF	CASSFPGELFF	TRBV12-4	TRBJ2-2	NA	NA	0	-	-	-	-	-	-	-	-	-	-	-
5422	S%GNT	0.25	1	3	1.2e-06	1	0.19	1	0.001	0.0062	global-S%GNT	CASSVGNTIYF	CASSVGNTIYF	TRBV9	TRBJ1-3	NA	NA	0	-	-	-	-	-	-	-	-	-	-	-
5422	S%GNT	0.25	1	3	1.2e-06	1	0.19	1	0.001	0.0062	global-S%GNT	CATSDGNTIYF	CATSDGNTIYF	TRBV24-1	TRBJ1-3	NA	NA	0	-	-	-	-	-	-	-	-	-	-	-
5422	S%GNT	0.25	1	3	1.2e-06	1	0.19	1	0.001	0.0062	global-S%GNT	CSgseGNTIYF	CSGSEGNTIYF	TRBV29-1	TRBJ1-3	NA	NA	0	-	-	-	-	-	-	-	-	-	-	-
5423	RG%DT	0.25	1	2	2.9e-08	1	0.001	1	0.001	0.029	global-RG%DT	CSARgaDTQYF	CSARGADTQYF	TRBV20-1	TRBJ2-3	NA	NA	0	-	-	-	-	-	-	-	-	-	-	-
5423	RG%DT	0.25	1	2	2.9e-08	1	0.001	1	0.001	0.029	global-RG%DT	CSARgaDTQYF	CSARGADTQYF	TRBV20-1	TRBJ2-3	NA	NA	0	-	-	-	-	-	-	-	-	-	-	-
5423	RG%DT	0.25	1	2	2.9e-08	1	0.001	1	0.001	0.029	global-RG%DT	CSARgwDTQYF	CSARGWDTQYF	TRBV20-1	TRBJ2-3	NA	NA	0	-	-	-	-	-	-	-	-	-	-	-
5424	RD%GE	0.25	1	2	1.9e-06	1	0.066	1	0.001	0.029	global-RD%GE	CASrdSGEQYF	CASRDSGEQYF	TRBV6-6	TRBJ2-7	NA	NA	0	-	-	-	-	-	-	-	-	-	-	-
5424	RD%GE	0.25	1	2	1.9e-06	1	0.066	1	0.001	0.029	global-RD%GE	CSARdlgetFF	CSARDLGETFF	TRBV20-1	TRBJ1-1	NA	NA	0	-	-	-	-	-	-	-	-	-	-	-
5425	SVG%E	0.25	1	2	1.7e-06	1	0.13	0.47	0.001	0.029	global-SVG%E	CASSVgvEQFF	CASSVGVEQFF	TRBV12-3	TRBJ2-1	NA	NA	inf	-	-	-	-	-	-	-	-	-	-	-
5425	SVG%E	0.25	1	2	1.7e-06	1	0.13	0.47	0.001	0.029	global-SVG%E	CASSVgNEQFF	CASSVGNEQFF	TRBV9	TRBJ2-1	NA	NA	0	-	-	-	-	-	-	-	-	-	-	-
5425	SVG%E	0.25	1	2	1.7e-06	1	0.13	0.47	0.001	0.029	global-SVG%E	CASSVgNEQFF	CASSVGNEQFF	TRBV9	TRBJ2-1	NA	NA	0	-	-	-	-	-	-	-	-	-	-	-
5426	S%GRET	0.25	1	2	6.7e-07	1	0.065	0.36	0.001	0.029	global-S%GRET	CASSQGRETQYF	CASSQGRETQYF	TRBV14	TRBJ2-5	NA	NA	0	-	-	-	-	-	-	-	-	-	-	-
5426	S%GRET	0.25	1	2	6.7e-07	1	0.065	0.36	0.001	0.029	global-S%GRET	CASSLGRETQYF	CASSLGRETQYF	TRBV28	TRBJ2-5	NA	NA	inf	-	-	-	-	-	-	-	-	-	-	-
5427	S%RTDT	0.25	1	2	1.7e-06	1	0.058	1	0.001	0.029	global-S%RTDT	CASSDrTDTQYF	CASSDRTDTQYF	TRBV7-9	TRBJ2-3	NA	NA	0	-	-	-	-	-	-	-	-	-	-	-
5427	S%RTDT	0.25	1	2	1.7e-06	1	0.058	1	0.001	0.029	global-S%RTDT	CASStrTDTQYF	CASSTRTDTQYF	TRBV9	TRBJ2-3	NA	NA	0	-	-	-	-	-	-	-	-	-	-	-
5428	SL%AGE	0.25	1	2	5.6e-06	1	0.19	1	0.001	0.029	global-SL%AGE	CASSLgaGELFF	CASSLGAGELFF	TRBV5-1	TRBJ2-2	NA	NA	0	-	-	-	-	-	-	-	-	-	-	-
5428	SL%AGE	0.25	1	2	5.6e-06	1	0.19	1	0.001	0.029	global-SL%AGE	CASSLgaGELFF	CASSLGAGELFF	TRBV13	TRBJ2-2	NA	NA	0	-	-	-	-	-	-	-	-	-	-	-
5428	SL%AGE	0.25	1	2	5.6e-06	1	0.19	1	0.001	0.029	global-SL%AGE	CASSLvaGELFF	CASSLVAGELFF	TRBV7-6	TRBJ2-2	NA	NA	0	-	-	-	-	-	-	-	-	-	-	-
5429	SYS%GE	0.25	1	2	2.9e-08	1	0.001	1	0.001	0.029	global-SYS%GE	CASSYshGELFF	CASSYSHGELFF	TRBV6-2	TRBJ2-2	NA	NA	0	-	-	-	-	-	-	-	-	-	-	-
5429	SYS%GE	0.25	1	2	2.9e-08	1	0.001	1	0.001	0.029	global-SYS%GE	CASSYssGELFF	CASSYSSGELFF	TRBV6-1	TRBJ2-2	NA	NA	0	-	-	-	-	-	-	-	-	-	-	-
5429	SYS%GE	0.25	1	2	2.9e-08	1	0.001	1	0.001	0.029	global-SYS%GE	CASSYssGELFF	CASSYSSGELFF	TRBV6-2	TRBJ2-2	NA	NA	0	-	-	-	-	-	-	-	-	-	-	-
5429	SYS%GE	0.25	1	2	2.9e-08	1	0.001	1	0.001	0.029	global-SYS%GE	CASSYssGELFF	CASSYSSGELFF	TRBV6-2	TRBJ2-2	NA	NA	0	-	-	-	-	-	-	-	-	-	-	-
5429	SYS%GE	0.25	1	2	2.9e-08	1	0.001	1	0.001	0.029	global-SYS%GE	CASSYssGELFF	CASSYSSGELFF	TRBV6-2	TRBJ2-2	NA	NA	0	-	-	-	-	-	-	-	-	-	-	-
5429	SYS%GE	0.25	1	2	2.9e-08	1	0.001	1	0.001	0.029	global-SYS%GE	CASSYssGELFF	CASSYSSGELFF	TRBV6-2	TRBJ2-2	NA	NA	0	-	-	-	-	-	-	-	-	-	-	-
5429	SYS%GE	0.25	1	2	2.9e-08	1	0.001	1	0.001	0.029	global-SYS%GE	CASSYssGELFF	CASSYSSGELFF	TRBV6-2	TRBJ2-2	NA	NA	0	-	-	-	-	-	-	-	-	-	-	-
5430	%TGLNTE	0.25	1	2	2e-06	1	0.069	1	0.001	0.029	global-%TGLNTE	CSAmTGlNTEAFF	CSAMTGLNTEAFF	TRBV20-1	TRBJ1-1	NA	NA	0	-	-	-	-	-	-	-	-	-	-	-
5430	%TGLNTE	0.25	1	2	2e-06	1	0.069	1	0.001	0.029	global-%TGLNTE	CASkTGlNTEAFF	CASKTGLNTEAFF	TRBV6-5	TRBJ1-1	NA	NA	0	-	-	-	-	-	-	-	-	-	-	-
5431	S%TNTGE	0.25	1	2	2.1e-06	1	0.072	1	0.001	0.029	global-S%TNTGE	CAWSvtNTGELFF	CAWSVTNTGELFF	TRBV30	TRBJ2-2	NA	NA	0	-	-	-	-	-	-	-	-	-	-	-
5431	S%TNTGE	0.25	1	2	2.1e-06	1	0.072	1	0.001	0.029	global-S%TNTGE	CASSYtNTGELFF	CASSYTNTGELFF	TRBV28	TRBJ2-2	NA	NA	0	-	-	-	-	-	-	-	-	-	-	-
5432	S%DSNYG	0.25	1	2	6.3e-07	1	0.06	0.36	0.001	0.029	global-S%DSNYG	CASSYdsNYGYTF	CASSYDSNYGYTF	TRBV6-5	TRBJ1-2	NA	NA	inf	-	-	-	-	-	-	-	-	-	-	-
5432	S%DSNYG	0.25	1	2	6.3e-07	1	0.06	0.36	0.001	0.029	global-S%DSNYG	CASSPdsNYGYTF	CASSPDSNYGYTF	TRBV18	TRBJ1-2	NA	NA	0	-	-	-	-	-	-	-	-	-	-	-
5433	SL%STDT	0.25	1	2	2.2e-08	1	0.001	0.76	0.001	0.029	global-SL%STDT	CASSLlSTDTQYF	CASSLLSTDTQYF	TRBV7-3	TRBJ2-3	NA	NA	0	-	-	-	-	-	-	-	-	-	-	-
5433	SL%STDT	0.25	1	2	2.2e-08	1	0.001	0.76	0.001	0.029	global-SL%STDT	CASSLrSTDTQYF	CASSLRSTDTQYF	TRBV19	TRBJ2-3	NA	NA	inf	-	-	-	-	-	-	-	-	-	-	-
5433	SL%STDT	0.25	1	2	2.2e-08	1	0.001	0.76	0.001	0.029	global-SL%STDT	CASSLrSTDTQYF	CASSLRSTDTQYF	TRBV19	TRBJ2-3	NA	NA	inf	-	-	-	-	-	-	-	-	-	-	-
5433	SL%STDT	0.25	1	2	2.2e-08	1	0.001	0.76	0.001	0.029	global-SL%STDT	CASSLrSTDTQYF	CASSLRSTDTQYF	TRBV19	TRBJ2-3	NA	NA	inf	-	-	-	-	-	-	-	-	-	-	-
5433	SL%STDT	0.25	1	2	2.2e-08	1	0.001	0.76	0.001	0.029	global-SL%STDT	CASSLrSTDTQYF	CASSLRSTDTQYF	TRBV19	TRBJ2-3	NA	NA	inf	-	-	-	-	-	-	-	-	-	-	-
5433	SL%STDT	0.25	1	2	2.2e-08	1	0.001	0.76	0.001	0.029	global-SL%STDT	CASSLrSTDTQYF	CASSLRSTDTQYF	TRBV19	TRBJ2-3	NA	NA	inf	-	-	-	-	-	-	-	-	-	-	-
5433	SL%STDT	0.25	1	2	2.2e-08	1	0.001	0.76	0.001	0.029	global-SL%STDT	CASSLrSTDTQYF	CASSLRSTDTQYF	TRBV19	TRBJ2-3	NA	NA	inf	-	-	-	-	-	-	-	-	-	-	-
5434	SLG%NYG	0.25	1	2	5.4e-06	1	0.19	1	0.001	0.029	global-SLG%NYG	CASSLGQNYGYTF	CASSLGQNYGYTF	TRBV27	TRBJ1-2	NA	NA	0	-	-	-	-	-	-	-	-	-	-	-
5434	SLG%NYG	0.25	1	2	5.4e-06	1	0.19	1	0.001	0.029	global-SLG%NYG	CASSLGRNYGYTF	CASSLGRNYGYTF	TRBV12-3	TRBJ1-2	NA	NA	0	-	-	-	-	-	-	-	-	-	-	-
5434	SLG%NYG	0.25	1	2	5.4e-06	1	0.19	1	0.001	0.029	global-SLG%NYG	CASSLGRNYGYTF	CASSLGRNYGYTF	TRBV5-6	TRBJ1-2	NA	NA	0	-	-	-	-	-	-	-	-	-	-	-
5435	%GGSSYNE	0.25	1	2	2e-06	1	0.068	1	0.001	0.029	global-%GGSSYNE	CASTGGsSYNEQFF	CASTGGSSYNEQFF	TRBV5-6	TRBJ2-1	NA	NA	0	-	-	-	-	-	-	-	-	-	-	-
5435	%GGSSYNE	0.25	1	2	2e-06	1	0.068	1	0.001	0.029	global-%GGSSYNE	CSASGGsSYNEQFF	CSASGGSSYNEQFF	TRBV20-1	TRBJ2-1	NA	NA	0	-	-	-	-	-	-	-	-	-	-	-
5436	S%SGGTDT	0.25	1	2	1.5e-06	1	0.052	1	0.001	0.029	global-S%SGGTDT	CASSaSGGTDTQYF	CASSASGGTDTQYF	TRBV6-4	TRBJ2-3	NA	NA	0	-	-	-	-	-	-	-	-	-	-	-
5436	S%SGGTDT	0.25	1	2	1.5e-06	1	0.052	1	0.001	0.029	global-S%SGGTDT	CASShSGGTDTQYF	CASSHSGGTDTQYF	TRBV12-4	TRBJ2-3	NA	NA	0	-	-	-	-	-	-	-	-	-	-	-
5437	SPGQG%TDT	0.25	1	2	3.3e-06	1	0.11	1	0.001	0.029	global-SPGQG%TDT	CASSPGQGgTDTQYF	CASSPGQGGTDTQYF	TRBV7-9	TRBJ2-3	NA	NA	0	-	-	-	-	-	-	-	-	-	-	-
5437	SPGQG%TDT	0.25	1	2	3.3e-06	1	0.11	1	0.001	0.029	global-SPGQG%TDT	CASSPGQGhTDTQYF	CASSPGQGHTDTQYF	TRBV19	TRBJ2-3	NA	NA	0	-	-	-	-	-	-	-	-	-	-	-
5437	SPGQG%TDT	0.25	1	2	3.3e-06	1	0.11	1	0.001	0.029	global-SPGQG%TDT	CASSPGQGhTDTQYF	CASSPGQGHTDTQYF	TRBV19	TRBJ2-3	NA	NA	0	-	-	-	-	-	-	-	-	-	-	-
5438	SIF	0.25	1	2	0.00026	1	0.048	1	0.19	0.029	motif-SIF	CASSPREgsifQPQHF	CASSPREGSIFQPQHF	TRBV18	TRBJ1-5	NA	NA	0	-	-	-	-	-	-	-	-	-	-	-
5438	SIF	0.25	1	2	0.00026	1	0.048	1	0.19	0.029	motif-SIF	CASSSqqesifTGELFF	CASSSQQESIFTGELFF	TRBV7-9	TRBJ2-2	NA	NA	0	-	-	-	-	-	-	-	-	-	-	-
5439	G%GNE	0.26	1	2	1.8e-06	1	0.061	1	0.001	0.029	global-G%GNE	CATgSGnEQYF	CATGSGNEQYF	TRBV12-3	TRBJ2-7	NA	NA	0	-	-	-	-	-	-	-	-	-	-	-
5439	G%GNE	0.26	1	2	1.8e-06	1	0.061	1	0.001	0.029	global-G%GNE	CATgpgNEQFF	CATGPGNEQFF	TRBV6-5	TRBJ2-1	NA	NA	0	-	-	-	-	-	-	-	-	-	-	-
5440	SS%DT	0.26	1	2	9.4e-06	1	0.32	1	0.001	0.029	global-SS%DT	CASSSsDTQYF	CASSSSDTQYF	TRBV5-4	TRBJ2-3	NA	NA	0	-	-	-	-	-	-	-	-	-	-	-
5440	SS%DT	0.26	1	2	9.4e-06	1	0.32	1	0.001	0.029	global-SS%DT	CASSSTDTQYF	CASSSTDTQYF	TRBV5-6	TRBJ2-3	NA	NA	0	-	-	-	-	-	-	-	-	-	-	-
5440	SS%DT	0.26	1	2	9.4e-06	1	0.32	1	0.001	0.029	global-SS%DT	CASSSTDTQYF	CASSSTDTQYF	TRBV10-1	TRBJ2-3	NA	NA	0	-	-	-	-	-	-	-	-	-	-	-
5440	SS%DT	0.26	1	2	9.4e-06	1	0.32	1	0.001	0.029	global-SS%DT	CASSSTDTQYF	CASSSTDTQYF	TRBV12-3	TRBJ2-3	NA	NA	0	-	-	-	-	-	-	-	-	-	-	-
5441	R%GTE	0.26	1	2	6.3e-07	1	0.063	0.35	0.001	0.029	global-R%GTE	CASrSGTEAFF	CASRSGTEAFF	TRBV19	TRBJ1-1	NA	NA	inf	-	-	-	-	-	-	-	-	-	-	-
5441	R%GTE	0.26	1	2	6.3e-07	1	0.063	0.35	0.001	0.029	global-R%GTE	CASrdgTEAFF	CASRDGTEAFF	TRBV12-3	TRBJ1-1	NA	NA	0	-	-	-	-	-	-	-	-	-	-	-
5442	%RGGTE	0.26	1	2	1.8e-06	1	0.061	1	0.001	0.029	global-%RGGTE	CASSRGGTEAFF	CASSRGGTEAFF	TRBV27	TRBJ1-1	NA	NA	0	-	-	-	-	-	-	-	-	-	-	-
5442	%RGGTE	0.26	1	2	1.8e-06	1	0.061	1	0.001	0.029	global-%RGGTE	CStqRGgTEAFF	CSTQRGGTEAFF	TRBV29-1	TRBJ1-1	NA	NA	0	-	-	-	-	-	-	-	-	-	-	-
5443	%TGNYG	0.26	1	3	3.9e-08	1	0.011	0.57	0.001	0.0062	global-%TGNYG	CASSTGNYGYTF	CASSTGNYGYTF	TRBV19	TRBJ1-2	NA	NA	inf	-	-	-	-	-	-	-	-	-	-	-
5443	%TGNYG	0.26	1	3	3.9e-08	1	0.011	0.57	0.001	0.0062	global-%TGNYG	CASSTGNYGYTF	CASSTGNYGYTF	TRBV19	TRBJ1-2	NA	NA	inf	-	-	-	-	-	-	-	-	-	-	-
5443	%TGNYG	0.26	1	3	3.9e-08	1	0.011	0.57	0.001	0.0062	global-%TGNYG	CASrTGNYGYTF	CASRTGNYGYTF	TRBV25-1	TRBJ1-2	NA	NA	0	-	-	-	-	-	-	-	-	-	-	-
5443	%TGNYG	0.26	1	3	3.9e-08	1	0.011	0.57	0.001	0.0062	global-%TGNYG	CAasTGNYGYTF	CAASTGNYGYTF	TRBV19	TRBJ1-2	NA	NA	inf	-	-	-	-	-	-	-	-	-	-	-
5444	S%RNTE	0.26	1	2	1.7e-06	1	0.057	1	0.001	0.029	global-S%RNTE	CASSLrNTEAFF	CASSLRNTEAFF	TRBV12-3	TRBJ1-1	NA	NA	0	-	-	-	-	-	-	-	-	-	-	-
5444	S%RNTE	0.26	1	2	1.7e-06	1	0.057	1	0.001	0.029	global-S%RNTE	CASSYrNTEAFF	CASSYRNTEAFF	TRBV19	TRBJ1-1	NA	NA	0	-	-	-	-	-	-	-	-	-	-	-
5445	RTG%QP	0.26	1	2	2.9e-08	1	0.001	1	0.001	0.029	global-RTG%QP	CASrTGGQPQHF	CASRTGGQPQHF	TRBV27	TRBJ1-5	NA	NA	0	-	-	-	-	-	-	-	-	-	-	-
5445	RTG%QP	0.26	1	2	2.9e-08	1	0.001	1	0.001	0.029	global-RTG%QP	CASrTGaQPQHF	CASRTGAQPQHF	TRBV27	TRBJ1-5	NA	NA	0	-	-	-	-	-	-	-	-	-	-	-
5446	SLG%ET	0.26	1	2	8.5e-07	1	0.086	0.34	0.001	0.029	global-SLG%ET	CASSLGRETQYF	CASSLGRETQYF	TRBV28	TRBJ2-5	NA	NA	inf	-	-	-	-	-	-	-	-	-	-	-
5446	SLG%ET	0.26	1	2	8.5e-07	1	0.086	0.34	0.001	0.029	global-SLG%ET	CASSLgQETQYF	CASSLGQETQYF	TRBV5-1	TRBJ2-5	NA	NA	0	-	-	-	-	-	-	-	-	-	-	-
5447	%QGMNTE	0.26	1	2	4e-06	1	0.14	1	0.001	0.029	global-%QGMNTE	CSVGQGmNTEAFF	CSVGQGMNTEAFF	TRBV29-1	TRBJ1-1	NA	NA	0	-	-	-	-	-	-	-	-	-	-	-
5447	%QGMNTE	0.26	1	2	4e-06	1	0.14	1	0.001	0.029	global-%QGMNTE	CASSQgmNTEAFF	CASSQGMNTEAFF	TRBV4-1	TRBJ1-1	NA	NA	0	-	-	-	-	-	-	-	-	-	-	-
5447	%QGMNTE	0.26	1	2	4e-06	1	0.14	1	0.001	0.029	global-%QGMNTE	CASSQgmNTEAFF	CASSQGMNTEAFF	TRBV19	TRBJ1-1	NA	NA	0	-	-	-	-	-	-	-	-	-	-	-
5448	S%AGGYE	0.26	1	2	2.2e-06	1	0.077	1	0.001	0.029	global-S%AGGYE	CASSLAGGYEQYF	CASSLAGGYEQYF	TRBV5-1	TRBJ2-7	NA	NA	0	-	-	-	-	-	-	-	-	-	-	-
5448	S%AGGYE	0.26	1	2	2.2e-06	1	0.077	1	0.001	0.029	global-S%AGGYE	CASSIAGGyEQFF	CASSIAGGYEQFF	TRBV11-3	TRBJ2-1	NA	NA	0	-	-	-	-	-	-	-	-	-	-	-
5449	S%RENTE	0.26	1	2	2e-06	1	0.07	1	0.001	0.029	global-S%RENTE	CAWSvRENTEAFF	CAWSVRENTEAFF	TRBV30	TRBJ1-1	NA	NA	0	-	-	-	-	-	-	-	-	-	-	-
5449	S%RENTE	0.26	1	2	2e-06	1	0.07	1	0.001	0.029	global-S%RENTE	CASShRENTEAFF	CASSHRENTEAFF	TRBV12-3	TRBJ1-1	NA	NA	0	-	-	-	-	-	-	-	-	-	-	-
5450	SL%SQET	0.26	1	2	5.6e-07	1	0.057	0.34	0.001	0.029	global-SL%SQET	CASSLrsQETQYF	CASSLRSQETQYF	TRBV19	TRBJ2-5	NA	NA	inf	-	-	-	-	-	-	-	-	-	-	-
5450	SL%SQET	0.26	1	2	5.6e-07	1	0.057	0.34	0.001	0.029	global-SL%SQET	CASSLasQETQYF	CASSLASQETQYF	TRBV7-9	TRBJ2-5	NA	NA	0	-	-	-	-	-	-	-	-	-	-	-
5451	SL%GGYE	0.26	1	2	2.2e-06	1	0.076	1	0.001	0.029	global-SL%GGYE	CASSLTGGYEQYF	CASSLTGGYEQYF	TRBV27	TRBJ2-7	NA	NA	0	-	-	-	-	-	-	-	-	-	-	-
5451	SL%GGYE	0.26	1	2	2.2e-06	1	0.076	1	0.001	0.029	global-SL%GGYE	CASSLAGGYEQYF	CASSLAGGYEQYF	TRBV5-1	TRBJ2-7	NA	NA	0	-	-	-	-	-	-	-	-	-	-	-
5452	SP%GNYG	0.26	1	2	2.2e-06	1	0.074	1	0.001	0.029	global-SP%GNYG	CASSPRGNYGYTF	CASSPRGNYGYTF	TRBV6-5	TRBJ1-2	NA	NA	0	-	-	-	-	-	-	-	-	-	-	-
5452	SP%GNYG	0.26	1	2	2.2e-06	1	0.074	1	0.001	0.029	global-SP%GNYG	CASSPegNYGYTF	CASSPEGNYGYTF	TRBV27	TRBJ1-2	NA	NA	0	-	-	-	-	-	-	-	-	-	-	-
5453	SPGQ%YE	0.26	1	2	2.3e-06	1	0.08	1	0.001	0.029	global-SPGQ%YE	CASSPGQlYEQYF	CASSPGQLYEQYF	TRBV19	TRBJ2-7	NA	NA	0	-	-	-	-	-	-	-	-	-	-	-
5453	SPGQ%YE	0.26	1	2	2.3e-06	1	0.08	1	0.001	0.029	global-SPGQ%YE	CASSPGQGYEQYF	CASSPGQGYEQYF	TRBV14	TRBJ2-7	NA	NA	0	-	-	-	-	-	-	-	-	-	-	-
5454	SL%GMNTE	0.26	1	2	2.2e-06	1	0.074	1	0.001	0.029	global-SL%GMNTE	CASSLTGmNTEAFF	CASSLTGMNTEAFF	TRBV7-3	TRBJ1-1	NA	NA	0	-	-	-	-	-	-	-	-	-	-	-
5454	SL%GMNTE	0.26	1	2	2.2e-06	1	0.074	1	0.001	0.029	global-SL%GMNTE	CASSLngmNTEAFF	CASSLNGMNTEAFF	TRBV5-8	TRBJ1-1	NA	NA	0	-	-	-	-	-	-	-	-	-	-	-
5455	SL%GSSYE	0.26	1	2	1.4e-06	1	0.049	1	0.001	0.029	global-SL%GSSYE	CASSLvgsSYEQYF	CASSLVGSSYEQYF	TRBV27	TRBJ2-7	NA	NA	0	-	-	-	-	-	-	-	-	-	-	-
5455	SL%GSSYE	0.26	1	2	1.4e-06	1	0.049	1	0.001	0.029	global-SL%GSSYE	CASSLRGsSYEQYF	CASSLRGSSYEQYF	TRBV5-1	TRBJ2-7	NA	NA	0	-	-	-	-	-	-	-	-	-	-	-
5456	S%TSGSYNE	0.26	1	2	5.3e-07	1	0.061	0.3	0.001	0.029	global-S%TSGSYNE	CAISETSGSYNEQFF	CAISETSGSYNEQFF	TRBV10-3	TRBJ2-1	NA	NA	0	-	-	-	-	-	-	-	-	-	-	-
5456	S%TSGSYNE	0.26	1	2	5.3e-07	1	0.061	0.3	0.001	0.029	global-S%TSGSYNE	CASSVTSGSYNEQFF	CASSVTSGSYNEQFF	TRBV19	TRBJ2-1	NA	NA	inf	-	-	-	-	-	-	-	-	-	-	-
5457	S%TE	0.28	1	2	1.7e-06	1	0.06	1	0.001	0.029	global-S%TE	CASSLTEAFF	CASSLTEAFF	TRBV11-2	TRBJ1-1	NA	NA	0	-	-	-	-	-	-	-	-	-	-	-
5457	S%TE	0.28	1	2	1.7e-06	1	0.06	1	0.001	0.029	global-S%TE	CASSatEQFF	CASSATEQFF	TRBV18	TRBJ2-1	NA	NA	0	-	-	-	-	-	-	-	-	-	-	-
5458	SS%TE	0.28	1	2	1.3e-06	1	0.044	1	0.001	0.029	global-SS%TE	CASSSvTEAFF	CASSSVTEAFF	TRBV12-4	TRBJ1-1	NA	NA	0	-	-	-	-	-	-	-	-	-	-	-
5458	SS%TE	0.28	1	2	1.3e-06	1	0.044	1	0.001	0.029	global-SS%TE	CASSSvTEAFF	CASSSVTEAFF	TRBV12-4	TRBJ1-1	NA	NA	0	-	-	-	-	-	-	-	-	-	-	-
5458	SS%TE	0.28	1	2	1.3e-06	1	0.044	1	0.001	0.029	global-SS%TE	CASSSvTEAFF	CASSSVTEAFF	TRBV12-4	TRBJ1-1	NA	NA	0	-	-	-	-	-	-	-	-	-	-	-
5458	SS%TE	0.28	1	2	1.3e-06	1	0.044	1	0.001	0.029	global-SS%TE	CASSSNTEAFF	CASSSNTEAFF	TRBV27	TRBJ1-1	NA	NA	0	-	-	-	-	-	-	-	-	-	-	-
5458	SS%TE	0.28	1	2	1.3e-06	1	0.044	1	0.001	0.029	global-SS%TE	CASSSNTEAFF	CASSSNTEAFF	TRBV28	TRBJ1-1	NA	NA	0	-	-	-	-	-	-	-	-	-	-	-
5459	GQG%E	0.28	1	2	3.3e-06	1	0.11	1	0.001	0.029	global-GQG%E	CARGQGTEAFF	CARGQGTEAFF	TRBV6-1	TRBJ1-1	NA	NA	0	-	-	-	-	-	-	-	-	-	-	-
5459	GQG%E	0.28	1	2	3.3e-06	1	0.11	1	0.001	0.029	global-GQG%E	CASGQGYEQYF	CASGQGYEQYF	TRBV12-4	TRBJ2-7	NA	NA	0	-	-	-	-	-	-	-	-	-	-	-
5459	GQG%E	0.28	1	2	3.3e-06	1	0.11	1	0.001	0.029	global-GQG%E	CASGQGYEQYF	CASGQGYEQYF	TRBV12-4	TRBJ2-7	NA	NA	0	-	-	-	-	-	-	-	-	-	-	-
5460	S%GADT	0.28	1	2	1.6e-06	1	0.055	1	0.001	0.029	global-S%GADT	CASSIgaDTQYF	CASSIGADTQYF	TRBV19	TRBJ2-3	NA	NA	0	-	-	-	-	-	-	-	-	-	-	-
5460	S%GADT	0.28	1	2	1.6e-06	1	0.055	1	0.001	0.029	global-S%GADT	CASSfgaDTQYF	CASSFGADTQYF	TRBV12-3	TRBJ2-3	NA	NA	0	-	-	-	-	-	-	-	-	-	-	-
5461	GQ%SYE	0.28	1	2	2.9e-08	1	0.001	1	0.001	0.029	global-GQ%SYE	CAWGqnSYEQYF	CAWGQNSYEQYF	TRBV30	TRBJ2-7	NA	NA	0	-	-	-	-	-	-	-	-	-	-	-
5461	GQ%SYE	0.28	1	2	2.9e-08	1	0.001	1	0.001	0.029	global-GQ%SYE	CAlGQdSYEQYF	CALGQDSYEQYF	TRBV30	TRBJ2-7	NA	NA	0	-	-	-	-	-	-	-	-	-	-	-
5462	S%SSGNT	0.28	1	2	1.4e-06	1	0.049	1	0.001	0.029	global-S%SSGNT	CASSYsSGNTIYF	CASSYSSGNTIYF	TRBV6-5	TRBJ1-3	NA	NA	0	-	-	-	-	-	-	-	-	-	-	-
5462	S%SSGNT	0.28	1	2	1.4e-06	1	0.049	1	0.001	0.029	global-S%SSGNT	CASSPsSGNTIYF	CASSPSSGNTIYF	TRBV7-9	TRBJ1-3	NA	NA	0	-	-	-	-	-	-	-	-	-	-	-
5463	SL%RNTE	0.28	1	2	3.7e-06	1	0.13	1	0.001	0.029	global-SL%RNTE	CASSLGRNTEAFF	CASSLGRNTEAFF	TRBV27	TRBJ1-1	NA	NA	0	-	-	-	-	-	-	-	-	-	-	-
5463	SL%RNTE	0.28	1	2	3.7e-06	1	0.13	1	0.001	0.029	global-SL%RNTE	CASSLGRNTEAFF	CASSLGRNTEAFF	TRBV27	TRBJ1-1	NA	NA	0	-	-	-	-	-	-	-	-	-	-	-
5463	SL%RNTE	0.28	1	2	3.7e-06	1	0.13	1	0.001	0.029	global-SL%RNTE	CASSLwrNTEAFF	CASSLWRNTEAFF	TRBV28	TRBJ1-1	NA	NA	0	-	-	-	-	-	-	-	-	-	-	-
5464	SLV%NTE	0.28	1	2	1.5e-06	1	0.052	1	0.001	0.029	global-SLV%NTE	CASSLvlNTEAFF	CASSLVLNTEAFF	TRBV7-9	TRBJ1-1	NA	NA	0	-	-	-	-	-	-	-	-	-	-	-
5464	SLV%NTE	0.28	1	2	1.5e-06	1	0.052	1	0.001	0.029	global-SLV%NTE	CASSLvaNTEAFF	CASSLVANTEAFF	TRBV5-4	TRBJ1-1	NA	NA	0	-	-	-	-	-	-	-	-	-	-	-
5465	SRD%NYG	0.28	1	2	1.9e-06	1	0.066	1	0.001	0.029	global-SRD%NYG	CASSRdaNYGYTF	CASSRDANYGYTF	TRBV11-2	TRBJ1-2	NA	NA	0	-	-	-	-	-	-	-	-	-	-	-
5465	SRD%NYG	0.28	1	2	1.9e-06	1	0.066	1	0.001	0.029	global-SRD%NYG	CASSRdkNYGYTF	CASSRDKNYGYTF	TRBV6-5	TRBJ1-2	NA	NA	0	-	-	-	-	-	-	-	-	-	-	-
5466	SL%GGTDT	0.28	1	2	1.6e-06	1	0.12	0.49	0.001	0.029	global-SL%GGTDT	CASSLeGGTDTQYF	CASSLEGGTDTQYF	TRBV11-2	TRBJ2-3	NA	NA	0	-	-	-	-	-	-	-	-	-	-	-
5466	SL%GGTDT	0.28	1	2	1.6e-06	1	0.12	0.49	0.001	0.029	global-SL%GGTDT	CASSLeGGTDTQYF	CASSLEGGTDTQYF	TRBV11-2	TRBJ2-3	NA	NA	0	-	-	-	-	-	-	-	-	-	-	-
5466	SL%GGTDT	0.28	1	2	1.6e-06	1	0.12	0.49	0.001	0.029	global-SL%GGTDT	CASSLfGGTDTQYF	CASSLFGGTDTQYF	TRBV27	TRBJ2-3	NA	NA	inf	-	-	-	-	-	-	-	-	-	-	-
5467	S%SYG	0.29	1	2	3e-06	1	0.1	1	0.001	0.029	global-S%SYG	CASSEsYGYTF	CASSESYGYTF	TRBV2	TRBJ1-2	NA	NA	0	-	-	-	-	-	-	-	-	-	-	-
5467	S%SYG	0.29	1	2	3e-06	1	0.1	1	0.001	0.029	global-S%SYG	CASSYsYGYTF	CASSYSYGYTF	TRBV6-3	TRBJ1-2	NA	NA	0	-	-	-	-	-	-	-	-	-	-	-
5467	S%SYG	0.29	1	2	3e-06	1	0.1	1	0.001	0.029	global-S%SYG	CASSYsYGYTF	CASSYSYGYTF	TRBV6-3	TRBJ1-2	NA	NA	0	-	-	-	-	-	-	-	-	-	-	-
5468	SV%DT	0.29	1	2	1.7e-06	1	0.058	1	0.001	0.029	global-SV%DT	CAWSvaDTQYF	CAWSVADTQYF	TRBV30	TRBJ2-3	NA	NA	0	-	-	-	-	-	-	-	-	-	-	-
5468	SV%DT	0.29	1	2	1.7e-06	1	0.058	1	0.001	0.029	global-SV%DT	CASSVlDTQYF	CASSVLDTQYF	TRBV19	TRBJ2-3	NA	NA	0	-	-	-	-	-	-	-	-	-	-	-
5469	RGG%E	0.29	1	2	1.8e-06	1	0.063	1	0.001	0.029	global-RGG%E	CSsRGgYEQYF	CSSRGGYEQYF	TRBV20-1	TRBJ2-7	NA	NA	0	-	-	-	-	-	-	-	-	-	-	-
5469	RGG%E	0.29	1	2	1.8e-06	1	0.063	1	0.001	0.029	global-RGG%E	CASRGgGELFF	CASRGGGELFF	TRBV9	TRBJ2-2	NA	NA	0	-	-	-	-	-	-	-	-	-	-	-
5470	S%TGYG	0.29	1	2	6.2e-07	1	0.062	0.34	0.001	0.029	global-S%TGYG	CASSSTGYGYTF	CASSSTGYGYTF	TRBV18	TRBJ1-2	NA	NA	inf	-	-	-	-	-	-	-	-	-	-	-
5470	S%TGYG	0.29	1	2	6.2e-07	1	0.062	0.34	0.001	0.029	global-S%TGYG	CASSETGYGYTF	CASSETGYGYTF	TRBV3-1	TRBJ1-2	NA	NA	0	-	-	-	-	-	-	-	-	-	-	-
5471	S%GSGNT	0.29	1	2	1.7e-06	1	0.06	1	0.001	0.029	global-S%GSGNT	CASSfgSGNTIYF	CASSFGSGNTIYF	TRBV12-3	TRBJ1-3	NA	NA	0	-	-	-	-	-	-	-	-	-	-	-
5471	S%GSGNT	0.29	1	2	1.7e-06	1	0.06	1	0.001	0.029	global-S%GSGNT	CASSVgSGNTIYF	CASSVGSGNTIYF	TRBV9	TRBJ1-3	NA	NA	0	-	-	-	-	-	-	-	-	-	-	-
5472	SL%LNTE	0.29	1	2	1.8e-06	1	0.063	1	0.001	0.029	global-SL%LNTE	CASSLtlNTEAFF	CASSLTLNTEAFF	TRBV12-4	TRBJ1-1	NA	NA	0	-	-	-	-	-	-	-	-	-	-	-
5472	SL%LNTE	0.29	1	2	1.8e-06	1	0.063	1	0.001	0.029	global-SL%LNTE	CASSLvlNTEAFF	CASSLVLNTEAFF	TRBV7-9	TRBJ1-1	NA	NA	0	-	-	-	-	-	-	-	-	-	-	-
5473	SP%GNTE	0.29	1	2	1.8e-06	1	0.061	1	0.001	0.029	global-SP%GNTE	CASSPSGNTEAFF	CASSPSGNTEAFF	TRBV7-9	TRBJ1-1	NA	NA	0	-	-	-	-	-	-	-	-	-	-	-
5473	SP%GNTE	0.29	1	2	1.8e-06	1	0.061	1	0.001	0.029	global-SP%GNTE	CASSPTGNTEAFF	CASSPTGNTEAFF	TRBV25-1	TRBJ1-1	NA	NA	0	-	-	-	-	-	-	-	-	-	-	-
5474	SRT%NTE	0.29	1	2	5.2e-06	1	0.18	1	0.001	0.029	global-SRT%NTE	CASSRtlNTEAFF	CASSRTLNTEAFF	TRBV4-3	TRBJ1-1	NA	NA	0	-	-	-	-	-	-	-	-	-	-	-
5474	SRT%NTE	0.29	1	2	5.2e-06	1	0.18	1	0.001	0.029	global-SRT%NTE	CASSRtlNTEAFF	CASSRTLNTEAFF	TRBV27	TRBJ1-1	NA	NA	0	-	-	-	-	-	-	-	-	-	-	-
5474	SRT%NTE	0.29	1	2	5.2e-06	1	0.18	1	0.001	0.029	global-SRT%NTE	CASSRteNTEAFF	CASSRTENTEAFF	TRBV5-4	TRBJ1-1	NA	NA	0	-	-	-	-	-	-	-	-	-	-	-
5475	S%GGGNQP	0.29	1	2	5.3e-07	1	0.054	0.34	0.001	0.029	global-S%GGGNQP	CASSPGGgNQPQHF	CASSPGGGNQPQHF	TRBV12-3	TRBJ1-5	NA	NA	0	-	-	-	-	-	-	-	-	-	-	-
5475	S%GGGNQP	0.29	1	2	5.3e-07	1	0.054	0.34	0.001	0.029	global-S%GGGNQP	CASSIGGgNQPQHF	CASSIGGGNQPQHF	TRBV19	TRBJ1-5	NA	NA	inf	-	-	-	-	-	-	-	-	-	-	-
5476	S%GTVNTE	0.29	1	2	1.9e-06	1	0.065	1	0.001	0.029	global-S%GTVNTE	CASSQGTvNTEAFF	CASSQGTVNTEAFF	TRBV4-1	TRBJ1-1	NA	NA	0	-	-	-	-	-	-	-	-	-	-	-
5476	S%GTVNTE	0.29	1	2	1.9e-06	1	0.065	1	0.001	0.029	global-S%GTVNTE	CASSIGTvNTEAFF	CASSIGTVNTEAFF	TRBV19	TRBJ1-1	NA	NA	0	-	-	-	-	-	-	-	-	-	-	-
5477	SLG%STDT	0.29	1	2	9.9e-07	1	0.034	1	0.001	0.029	global-SLG%STDT	CASSLgaSTDTQYF	CASSLGASTDTQYF	TRBV7-9	TRBJ2-3	NA	NA	0	-	-	-	-	-	-	-	-	-	-	-
5477	SLG%STDT	0.29	1	2	9.9e-07	1	0.034	1	0.001	0.029	global-SLG%STDT	CASSLgaSTDTQYF	CASSLGASTDTQYF	TRBV12-3	TRBJ2-3	NA	NA	0	-	-	-	-	-	-	-	-	-	-	-
5477	SLG%STDT	0.29	1	2	9.9e-07	1	0.034	1	0.001	0.029	global-SLG%STDT	CASSLgaSTDTQYF	CASSLGASTDTQYF	TRBV7-9	TRBJ2-3	NA	NA	0	-	-	-	-	-	-	-	-	-	-	-
5477	SLG%STDT	0.29	1	2	9.9e-07	1	0.034	1	0.001	0.029	global-SLG%STDT	CASSLGGSTDTQYF	CASSLGGSTDTQYF	TRBV7-3	TRBJ2-3	NA	NA	0	-	-	-	-	-	-	-	-	-	-	-
5478	SPGQG%YE	0.29	1	2	4.8e-06	1	0.16	1	0.001	0.029	global-SPGQG%YE	CASSPGQGgYEQYF	CASSPGQGGYEQYF	TRBV7-8	TRBJ2-7	NA	NA	0	-	-	-	-	-	-	-	-	-	-	-
5478	SPGQG%YE	0.29	1	2	4.8e-06	1	0.16	1	0.001	0.029	global-SPGQG%YE	CASSPGQGpYEQYF	CASSPGQGPYEQYF	TRBV7-6	TRBJ2-7	NA	NA	0	-	-	-	-	-	-	-	-	-	-	-
5478	SPGQG%YE	0.29	1	2	4.8e-06	1	0.16	1	0.001	0.029	global-SPGQG%YE	CASSPGQGpYEQYF	CASSPGQGPYEQYF	TRBV5-6	TRBJ2-7	NA	NA	0	-	-	-	-	-	-	-	-	-	-	-
5479	R%ET	0.3	1	2	1.5e-06	1	0.053	1	0.001	0.029	global-R%ET	CASRGETQYF	CASRGETQYF	TRBV5-1	TRBJ2-5	NA	NA	0	-	-	-	-	-	-	-	-	-	-	-
5479	R%ET	0.3	1	2	1.5e-06	1	0.053	1	0.001	0.029	global-R%ET	CASREETQYF	CASREETQYF	TRBV6-5	TRBJ2-5	NA	NA	0	-	-	-	-	-	-	-	-	-	-	-
5480	T%SYE	0.3	1	2	2e-06	1	0.07	1	0.001	0.029	global-T%SYE	CSAtdSYEQYF	CSATDSYEQYF	TRBV20-1	TRBJ2-7	NA	NA	0	-	-	-	-	-	-	-	-	-	-	-
5480	T%SYE	0.3	1	2	2e-06	1	0.07	1	0.001	0.029	global-T%SYE	CASTLSYEQYF	CASTLSYEQYF	TRBV2	TRBJ2-7	NA	NA	0	-	-	-	-	-	-	-	-	-	-	-
5481	S%EET	0.3	1	2	2.4e-06	1	0.081	1	0.001	0.029	global-S%EET	CASSteETQYF	CASSTEETQYF	TRBV19	TRBJ2-5	NA	NA	0	-	-	-	-	-	-	-	-	-	-	-
5481	S%EET	0.3	1	2	2.4e-06	1	0.081	1	0.001	0.029	global-S%EET	CASSLeETQYF	CASSLEETQYF	TRBV5-1	TRBJ2-5	NA	NA	0	-	-	-	-	-	-	-	-	-	-	-
5482	SPG%YG	0.3	1	2	1e-06	1	0.036	1	0.001	0.029	global-SPG%YG	CASSPGTYGYTF	CASSPGTYGYTF	TRBV12-3	TRBJ1-2	NA	NA	0	-	-	-	-	-	-	-	-	-	-	-
5482	SPG%YG	0.3	1	2	1e-06	1	0.036	1	0.001	0.029	global-SPG%YG	CASSPGTYGYTF	CASSPGTYGYTF	TRBV12-4	TRBJ1-2	NA	NA	0	-	-	-	-	-	-	-	-	-	-	-
5482	SPG%YG	0.3	1	2	1e-06	1	0.036	1	0.001	0.029	global-SPG%YG	CASSPGTYGYTF	CASSPGTYGYTF	TRBV12-4	TRBJ1-2	NA	NA	0	-	-	-	-	-	-	-	-	-	-	-
5482	SPG%YG	0.3	1	2	1e-06	1	0.036	1	0.001	0.029	global-SPG%YG	CAWSpgNYGYTF	CAWSPGNYGYTF	TRBV30	TRBJ1-2	NA	NA	0	-	-	-	-	-	-	-	-	-	-	-
5483	S%GQQET	0.3	1	2	2.9e-08	1	0.001	1	0.001	0.029	global-S%GQQET	CASSfGQQETQYF	CASSFGQQETQYF	TRBV12-4	TRBJ2-5	NA	NA	0	-	-	-	-	-	-	-	-	-	-	-
5483	S%GQQET	0.3	1	2	2.9e-08	1	0.001	1	0.001	0.029	global-S%GQQET	CASSfGQQETQYF	CASSFGQQETQYF	TRBV12-4	TRBJ2-5	NA	NA	0	-	-	-	-	-	-	-	-	-	-	-
5483	S%GQQET	0.3	1	2	2.9e-08	1	0.001	1	0.001	0.029	global-S%GQQET	CASSfGQQETQYF	CASSFGQQETQYF	TRBV12-4	TRBJ2-5	NA	NA	0	-	-	-	-	-	-	-	-	-	-	-
5483	S%GQQET	0.3	1	2	2.9e-08	1	0.001	1	0.001	0.029	global-S%GQQET	CASSYGQQETQYF	CASSYGQQETQYF	TRBV12-4	TRBJ2-5	NA	NA	0	-	-	-	-	-	-	-	-	-	-	-
5484	S%GGSYE	0.3	1	2	2e-06	1	0.069	1	0.001	0.029	global-S%GGSYE	CASSSGGSYEQYF	CASSSGGSYEQYF	TRBV7-9	TRBJ2-7	NA	NA	0	-	-	-	-	-	-	-	-	-	-	-
5484	S%GGSYE	0.3	1	2	2e-06	1	0.069	1	0.001	0.029	global-S%GGSYE	CASSYGGSYEQYF	CASSYGGSYEQYF	TRBV6-3	TRBJ2-7	NA	NA	0	-	-	-	-	-	-	-	-	-	-	-
5485	SV%GNTE	0.3	1	2	1.9e-06	1	0.065	1	0.001	0.029	global-SV%GNTE	CASSVvgNTEAFF	CASSVVGNTEAFF	TRBV9	TRBJ1-1	NA	NA	0	-	-	-	-	-	-	-	-	-	-	-
5485	SV%GNTE	0.3	1	2	1.9e-06	1	0.065	1	0.001	0.029	global-SV%GNTE	CAWSvTGNTEAFF	CAWSVTGNTEAFF	TRBV30	TRBJ1-1	NA	NA	0	-	-	-	-	-	-	-	-	-	-	-
5486	SSG%QET	0.3	1	2	7.2e-07	1	0.07	0.35	0.001	0.029	global-SSG%QET	CASSSGLQETQYF	CASSSGLQETQYF	TRBV7-8	TRBJ2-5	NA	NA	0	-	-	-	-	-	-	-	-	-	-	-
5486	SSG%QET	0.3	1	2	7.2e-07	1	0.07	0.35	0.001	0.029	global-SSG%QET	CSASSGtQETQYF	CSASSGTQETQYF	TRBV20-1	TRBJ2-5	NA	NA	inf	-	-	-	-	-	-	-	-	-	-	-
5487	S%GQGTYE	0.3	1	2	6.8e-07	1	0.071	0.33	0.001	0.029	global-S%GQGTYE	CASSmGQGtYEQYF	CASSMGQGTYEQYF	TRBV19	TRBJ2-7	NA	NA	inf	-	-	-	-	-	-	-	-	-	-	-
5487	S%GQGTYE	0.3	1	2	6.8e-07	1	0.071	0.33	0.001	0.029	global-S%GQGTYE	CASSLGQGtYEQYF	CASSLGQGTYEQYF	TRBV4-1	TRBJ2-7	NA	NA	0	-	-	-	-	-	-	-	-	-	-	-
5488	S%ET	0.31	1	3	1.1e-06	1	0.18	1	0.001	0.0062	global-S%ET	CASSLETQYF	CASSLETQYF	TRBV5-5	TRBJ2-5	NA	NA	0	-	-	-	-	-	-	-	-	-	-	-
5488	S%ET	0.31	1	3	1.1e-06	1	0.18	1	0.001	0.0062	global-S%ET	CASSQETQYF	CASSQETQYF	TRBV3-1	TRBJ2-5	NA	NA	0	-	-	-	-	-	-	-	-	-	-	-
5488	S%ET	0.31	1	3	1.1e-06	1	0.18	1	0.001	0.0062	global-S%ET	CASSmETQYF	CASSMETQYF	TRBV19	TRBJ2-5	NA	NA	0	-	-	-	-	-	-	-	-	-	-	-
5489	S%GET	0.31	1	3	3e-06	1	0.48	1	0.001	0.0062	global-S%GET	CASSwgETQYF	CASSWGETQYF	TRBV6-3	TRBJ2-5	NA	NA	0	-	-	-	-	-	-	-	-	-	-	-
5489	S%GET	0.31	1	3	3e-06	1	0.48	1	0.001	0.0062	global-S%GET	CSgslgETQYF	CSGSLGETQYF	TRBV20-1	TRBJ2-5	NA	NA	0	-	-	-	-	-	-	-	-	-	-	-
5489	S%GET	0.31	1	3	3e-06	1	0.48	1	0.001	0.0062	global-S%GET	CASSLgETQYF	CASSLGETQYF	TRBV5-1	TRBJ2-5	NA	NA	0	-	-	-	-	-	-	-	-	-	-	-
5489	S%GET	0.31	1	3	3e-06	1	0.48	1	0.001	0.0062	global-S%GET	CASSLgETQYF	CASSLGETQYF	TRBV11-2	TRBJ2-5	NA	NA	0	-	-	-	-	-	-	-	-	-	-	-
5489	S%GET	0.31	1	3	3e-06	1	0.48	1	0.001	0.0062	global-S%GET	CASSLgETQYF	CASSLGETQYF	TRBV27	TRBJ2-5	NA	NA	0	-	-	-	-	-	-	-	-	-	-	-
5490	R%SGANV	0.31	1	3	1.3e-06	1	0.2	1	0.001	0.0062	global-R%SGANV	CASrlSGANVLTF	CASRLSGANVLTF	TRBV5-1	TRBJ2-6	NA	NA	0	-	-	-	-	-	-	-	-	-	-	-
5490	R%SGANV	0.31	1	3	1.3e-06	1	0.2	1	0.001	0.0062	global-R%SGANV	CASrrSGANVLTF	CASRRSGANVLTF	TRBV6-3	TRBJ2-6	NA	NA	0	-	-	-	-	-	-	-	-	-	-	-
5490	R%SGANV	0.31	1	3	1.3e-06	1	0.2	1	0.001	0.0062	global-R%SGANV	CASrpSGANVLTF	CASRPSGANVLTF	TRBV12-3	TRBJ2-6	NA	NA	0	-	-	-	-	-	-	-	-	-	-	-
5491	R%GE	0.32	1	2	4e-06	1	0.14	1	0.001	0.029	global-R%GE	CASRGGELFF	CASRGGELFF	TRBV2	TRBJ2-2	NA	NA	0	-	-	-	-	-	-	-	-	-	-	-
5491	R%GE	0.32	1	2	4e-06	1	0.14	1	0.001	0.029	global-R%GE	CASrdGELFF	CASRDGELFF	TRBV6-3	TRBJ2-2	NA	NA	0	-	-	-	-	-	-	-	-	-	-	-
5491	R%GE	0.32	1	2	4e-06	1	0.14	1	0.001	0.029	global-R%GE	CASrdGELFF	CASRDGELFF	TRBV6-3	TRBJ2-2	NA	NA	0	-	-	-	-	-	-	-	-	-	-	-
5492	%QGNQP	0.32	1	2	5.4e-06	1	0.19	1	0.001	0.029	global-%QGNQP	CASSQgNQPQHF	CASSQGNQPQHF	TRBV3-1	TRBJ1-5	NA	NA	0	-	-	-	-	-	-	-	-	-	-	-
5492	%QGNQP	0.32	1	2	5.4e-06	1	0.19	1	0.001	0.029	global-%QGNQP	CASSQgNQPQHF	CASSQGNQPQHF	TRBV10-1	TRBJ1-5	NA	NA	0	-	-	-	-	-	-	-	-	-	-	-
5492	%QGNQP	0.32	1	2	5.4e-06	1	0.19	1	0.001	0.029	global-%QGNQP	CATrQGNQPQHF	CATRQGNQPQHF	TRBV15	TRBJ1-5	NA	NA	0	-	-	-	-	-	-	-	-	-	-	-
5493	SP%GYE	0.32	1	2	1.9e-06	1	0.065	1	0.001	0.029	global-SP%GYE	CASSPAGYEQYF	CASSPAGYEQYF	TRBV27	TRBJ2-7	NA	NA	0	-	-	-	-	-	-	-	-	-	-	-
5493	SP%GYE	0.32	1	2	1.9e-06	1	0.065	1	0.001	0.029	global-SP%GYE	CASSPGGYEQYF	CASSPGGYEQYF	TRBV10-1	TRBJ2-7	NA	NA	0	-	-	-	-	-	-	-	-	-	-	-
5494	S%TENTE	0.32	1	2	1.8e-06	1	0.063	1	0.001	0.029	global-S%TENTE	CASSLteNTEAFF	CASSLTENTEAFF	TRBV11-2	TRBJ1-1	NA	NA	0	-	-	-	-	-	-	-	-	-	-	-
5494	S%TENTE	0.32	1	2	1.8e-06	1	0.063	1	0.001	0.029	global-S%TENTE	CASSRteNTEAFF	CASSRTENTEAFF	TRBV5-4	TRBJ1-1	NA	NA	0	-	-	-	-	-	-	-	-	-	-	-
5495	RG%SNQP	0.32	1	2	1.8e-06	1	0.061	1	0.001	0.029	global-RG%SNQP	CASRGpSNQPQHF	CASRGPSNQPQHF	TRBV19	TRBJ1-5	NA	NA	0	-	-	-	-	-	-	-	-	-	-	-
5495	RG%SNQP	0.32	1	2	1.8e-06	1	0.061	1	0.001	0.029	global-RG%SNQP	CASRGySNQPQHF	CASRGYSNQPQHF	TRBV12-4	TRBJ1-5	NA	NA	0	-	-	-	-	-	-	-	-	-	-	-
5496	S%GQGNYG	0.32	1	2	1.7e-06	1	0.057	1	0.001	0.029	global-S%GQGNYG	CASSEGQGNYGYTF	CASSEGQGNYGYTF	TRBV9	TRBJ1-2	NA	NA	0	-	-	-	-	-	-	-	-	-	-	-
5496	S%GQGNYG	0.32	1	2	1.7e-06	1	0.057	1	0.001	0.029	global-S%GQGNYG	CASShGQGNYGYTF	CASSHGQGNYGYTF	TRBV4-2	TRBJ1-2	NA	NA	0	-	-	-	-	-	-	-	-	-	-	-
5497	S%TANTE	0.33	1	2	7.1e-07	1	0.064	0.38	0.001	0.029	global-S%TANTE	CASSwtaNTEAFF	CASSWTANTEAFF	TRBV19	TRBJ1-1	NA	NA	inf	-	-	-	-	-	-	-	-	-	-	-
5497	S%TANTE	0.33	1	2	7.1e-07	1	0.064	0.38	0.001	0.029	global-S%TANTE	CATSptaNTEAFF	CATSPTANTEAFF	TRBV15	TRBJ1-1	NA	NA	0	-	-	-	-	-	-	-	-	-	-	-
5498	SRD%SYE	0.33	1	2	2e-06	1	0.07	1	0.001	0.029	global-SRD%SYE	CASSRdhSYEQYF	CASSRDHSYEQYF	TRBV12-4	TRBJ2-7	NA	NA	0	-	-	-	-	-	-	-	-	-	-	-
5498	SRD%SYE	0.33	1	2	2e-06	1	0.07	1	0.001	0.029	global-SRD%SYE	CASSRdnSYEQYF	CASSRDNSYEQYF	TRBV25-1	TRBJ2-7	NA	NA	0	-	-	-	-	-	-	-	-	-	-	-
5499	SGG%TDT	0.33	1	2	1.9e-06	1	0.064	1	0.001	0.029	global-SGG%TDT	CASSGGSTDTQYF	CASSGGSTDTQYF	TRBV9	TRBJ2-3	NA	NA	0	-	-	-	-	-	-	-	-	-	-	-
5499	SGG%TDT	0.33	1	2	1.9e-06	1	0.064	1	0.001	0.029	global-SGG%TDT	CATSgGRTDTQYF	CATSGGRTDTQYF	TRBV24-1	TRBJ2-3	NA	NA	0	-	-	-	-	-	-	-	-	-	-	-
5500	SPTG%YG	0.33	1	2	2.1e-06	1	0.071	1	0.001	0.029	global-SPTG%YG	CASSPTGGYGYTF	CASSPTGGYGYTF	TRBV6-3	TRBJ1-2	NA	NA	0	-	-	-	-	-	-	-	-	-	-	-
5500	SPTG%YG	0.33	1	2	2.1e-06	1	0.071	1	0.001	0.029	global-SPTG%YG	CASSPTGyYGYTF	CASSPTGYYGYTF	TRBV12-4	TRBJ1-2	NA	NA	0	-	-	-	-	-	-	-	-	-	-	-
5501	%SGSSYNE	0.33	1	2	2.1e-06	1	0.071	1	0.001	0.029	global-%SGSSYNE	CASrSGsSYNEQFF	CASRSGSSYNEQFF	TRBV9	TRBJ2-1	NA	NA	0	-	-	-	-	-	-	-	-	-	-	-
5501	%SGSSYNE	0.33	1	2	2.1e-06	1	0.071	1	0.001	0.029	global-%SGSSYNE	CATTSGsSYNEQFF	CATTSGSSYNEQFF	TRBV24-1	TRBJ2-1	NA	NA	0	-	-	-	-	-	-	-	-	-	-	-
5502	G%SNQP	0.34	1	2	3.5e-07	1	0.012	1	0.001	0.029	global-G%SNQP	CATghSNQPQHF	CATGHSNQPQHF	TRBV6-3	TRBJ1-5	NA	NA	0	-	-	-	-	-	-	-	-	-	-	-
5502	G%SNQP	0.34	1	2	3.5e-07	1	0.012	1	0.001	0.029	global-G%SNQP	CATghSNQPQHF	CATGHSNQPQHF	TRBV6-3	TRBJ1-5	NA	NA	0	-	-	-	-	-	-	-	-	-	-	-
5502	G%SNQP	0.34	1	2	3.5e-07	1	0.012	1	0.001	0.029	global-G%SNQP	CATghSNQPQHF	CATGHSNQPQHF	TRBV6-3	TRBJ1-5	NA	NA	0	-	-	-	-	-	-	-	-	-	-	-
5502	G%SNQP	0.34	1	2	3.5e-07	1	0.012	1	0.001	0.029	global-G%SNQP	CASGySNQPQHF	CASGYSNQPQHF	TRBV19	TRBJ1-5	NA	NA	0	-	-	-	-	-	-	-	-	-	-	-
5503	SS%SYE	0.34	1	2	1.3e-06	1	0.066	0.65	0.001	0.029	global-SS%SYE	CASSSySYEQYF	CASSSYSYEQYF	TRBV5-6	TRBJ2-7	NA	NA	inf	-	-	-	-	-	-	-	-	-	-	-
5503	SS%SYE	0.34	1	2	1.3e-06	1	0.066	0.65	0.001	0.029	global-SS%SYE	CASSSySYEQYF	CASSSYSYEQYF	TRBV5-6	TRBJ2-7	NA	NA	0	-	-	-	-	-	-	-	-	-	-	-
5503	SS%SYE	0.34	1	2	1.3e-06	1	0.066	0.65	0.001	0.029	global-SS%SYE	CASSSySYEQYF	CASSSYSYEQYF	TRBV5-6	TRBJ2-7	NA	NA	0	-	-	-	-	-	-	-	-	-	-	-
5503	SS%SYE	0.34	1	2	1.3e-06	1	0.066	0.65	0.001	0.029	global-SS%SYE	CASSSdSYEQYF	CASSSDSYEQYF	TRBV12-3	TRBJ2-7	NA	NA	0	-	-	-	-	-	-	-	-	-	-	-
5503	SS%SYE	0.34	1	2	1.3e-06	1	0.066	0.65	0.001	0.029	global-SS%SYE	CASSSdSYEQYF	CASSSDSYEQYF	TRBV7-9	TRBJ2-7	NA	NA	0	-	-	-	-	-	-	-	-	-	-	-
5504	SRD%QET	0.34	1	2	1.8e-06	1	0.062	1	0.001	0.029	global-SRD%QET	CASSRdvQETQYF	CASSRDVQETQYF	TRBV14	TRBJ2-5	NA	NA	0	-	-	-	-	-	-	-	-	-	-	-
5504	SRD%QET	0.34	1	2	1.8e-06	1	0.062	1	0.001	0.029	global-SRD%QET	CASSRdtQETQYF	CASSRDTQETQYF	TRBV7-8	TRBJ2-5	NA	NA	0	-	-	-	-	-	-	-	-	-	-	-
5505	SLG%TDT	0.34	1	2	2.7e-08	1	0.001	0.94	0.001	0.029	global-SLG%TDT	CASSLgfTDTQYF	CASSLGFTDTQYF	TRBV27	TRBJ2-3	NA	NA	inf	-	-	-	-	-	-	-	-	-	-	-
5505	SLG%TDT	0.34	1	2	2.7e-08	1	0.001	0.94	0.001	0.029	global-SLG%TDT	CASSLgfTDTQYF	CASSLGFTDTQYF	TRBV27	TRBJ2-3	NA	NA	0	-	-	-	-	-	-	-	-	-	-	-
5505	SLG%TDT	0.34	1	2	2.7e-08	1	0.001	0.94	0.001	0.029	global-SLG%TDT	CASSLgfTDTQYF	CASSLGFTDTQYF	TRBV27	TRBJ2-3	NA	NA	0	-	-	-	-	-	-	-	-	-	-	-
5505	SLG%TDT	0.34	1	2	2.7e-08	1	0.001	0.94	0.001	0.029	global-SLG%TDT	CASSLgfTDTQYF	CASSLGFTDTQYF	TRBV27	TRBJ2-3	NA	NA	0	-	-	-	-	-	-	-	-	-	-	-
5505	SLG%TDT	0.34	1	2	2.7e-08	1	0.001	0.94	0.001	0.029	global-SLG%TDT	CASSLgfTDTQYF	CASSLGFTDTQYF	TRBV27	TRBJ2-3	NA	NA	0	-	-	-	-	-	-	-	-	-	-	-
5505	SLG%TDT	0.34	1	2	2.7e-08	1	0.001	0.94	0.001	0.029	global-SLG%TDT	CASSLgfTDTQYF	CASSLGFTDTQYF	TRBV27	TRBJ2-3	NA	NA	0	-	-	-	-	-	-	-	-	-	-	-
5505	SLG%TDT	0.34	1	2	2.7e-08	1	0.001	0.94	0.001	0.029	global-SLG%TDT	CASSLgfTDTQYF	CASSLGFTDTQYF	TRBV27	TRBJ2-3	NA	NA	0	-	-	-	-	-	-	-	-	-	-	-
5505	SLG%TDT	0.34	1	2	2.7e-08	1	0.001	0.94	0.001	0.029	global-SLG%TDT	CASSLgfTDTQYF	CASSLGFTDTQYF	TRBV27	TRBJ2-3	NA	NA	inf	-	-	-	-	-	-	-	-	-	-	-
5505	SLG%TDT	0.34	1	2	2.7e-08	1	0.001	0.94	0.001	0.029	global-SLG%TDT	CASSLgfTDTQYF	CASSLGFTDTQYF	TRBV27	TRBJ2-3	NA	NA	0	-	-	-	-	-	-	-	-	-	-	-
5505	SLG%TDT	0.34	1	2	2.7e-08	1	0.001	0.94	0.001	0.029	global-SLG%TDT	CASSLgfTDTQYF	CASSLGFTDTQYF	TRBV27	TRBJ2-3	NA	NA	0	-	-	-	-	-	-	-	-	-	-	-
5505	SLG%TDT	0.34	1	2	2.7e-08	1	0.001	0.94	0.001	0.029	global-SLG%TDT	CASSLgfTDTQYF	CASSLGFTDTQYF	TRBV27	TRBJ2-3	NA	NA	0	-	-	-	-	-	-	-	-	-	-	-
5505	SLG%TDT	0.34	1	2	2.7e-08	1	0.001	0.94	0.001	0.029	global-SLG%TDT	CASSLGGTDTQYF	CASSLGGTDTQYF	TRBV6-5	TRBJ2-3	NA	NA	0	-	-	-	-	-	-	-	-	-	-	-
5505	SLG%TDT	0.34	1	2	2.7e-08	1	0.001	0.94	0.001	0.029	global-SLG%TDT	CASSLGGTDTQYF	CASSLGGTDTQYF	TRBV6-5	TRBJ2-3	NA	NA	0	-	-	-	-	-	-	-	-	-	-	-
5506	%STDT	0.35	1	2	9.3e-06	1	0.32	1	0.001	0.029	global-%STDT	CASSSTDTQYF	CASSSTDTQYF	TRBV5-6	TRBJ2-3	NA	NA	0	-	-	-	-	-	-	-	-	-	-	-
5506	%STDT	0.35	1	2	9.3e-06	1	0.32	1	0.001	0.029	global-%STDT	CASSSTDTQYF	CASSSTDTQYF	TRBV10-1	TRBJ2-3	NA	NA	0	-	-	-	-	-	-	-	-	-	-	-
5506	%STDT	0.35	1	2	9.3e-06	1	0.32	1	0.001	0.029	global-%STDT	CASSSTDTQYF	CASSSTDTQYF	TRBV12-3	TRBJ2-3	NA	NA	0	-	-	-	-	-	-	-	-	-	-	-
5506	%STDT	0.35	1	2	9.3e-06	1	0.32	1	0.001	0.029	global-%STDT	CAlpSTDTQYF	CALPSTDTQYF	TRBV3-1	TRBJ2-3	NA	NA	0	-	-	-	-	-	-	-	-	-	-	-
5507	SL%DT	0.35	1	2	1.1e-06	1	0.037	1	0.001	0.029	global-SL%DT	CASSLTDTQYF	CASSLTDTQYF	TRBV7-2	TRBJ2-3	NA	NA	0	-	-	-	-	-	-	-	-	-	-	-
5507	SL%DT	0.35	1	2	1.1e-06	1	0.037	1	0.001	0.029	global-SL%DT	CASSLTDTQYF	CASSLTDTQYF	TRBV28	TRBJ2-3	NA	NA	0	-	-	-	-	-	-	-	-	-	-	-
5507	SL%DT	0.35	1	2	1.1e-06	1	0.037	1	0.001	0.029	global-SL%DT	CASSLTDTQYF	CASSLTDTQYF	TRBV28	TRBJ2-3	NA	NA	0	-	-	-	-	-	-	-	-	-	-	-
5507	SL%DT	0.35	1	2	1.1e-06	1	0.037	1	0.001	0.029	global-SL%DT	CASSLiDTQYF	CASSLIDTQYF	TRBV12-3	TRBJ2-3	NA	NA	0	-	-	-	-	-	-	-	-	-	-	-
5508	SG%NE	0.35	1	2	1.3e-06	1	0.1	0.44	0.001	0.029	global-SG%NE	CASSGLNEQFF	CASSGLNEQFF	TRBV6-5	TRBJ2-1	NA	NA	inf	-	-	-	-	-	-	-	-	-	-	-
5508	SG%NE	0.35	1	2	1.3e-06	1	0.1	0.44	0.001	0.029	global-SG%NE	CASSgYNEQFF	CASSGYNEQFF	TRBV9	TRBJ2-1	NA	NA	0	-	-	-	-	-	-	-	-	-	-	-
5508	SG%NE	0.35	1	2	1.3e-06	1	0.1	0.44	0.001	0.029	global-SG%NE	CASSgYNEQFF	CASSGYNEQFF	TRBV9	TRBJ2-1	NA	NA	0	-	-	-	-	-	-	-	-	-	-	-
5509	SG%GE	0.35	1	2	2.6e-06	1	0.09	1	0.001	0.029	global-SG%GE	CASSgTGELFF	CASSGTGELFF	TRBV19	TRBJ2-2	NA	NA	0	-	-	-	-	-	-	-	-	-	-	-
5509	SG%GE	0.35	1	2	2.6e-06	1	0.09	1	0.001	0.029	global-SG%GE	CASSGLgEQYF	CASSGLGEQYF	TRBV5-1	TRBJ2-7	NA	NA	0	-	-	-	-	-	-	-	-	-	-	-
5510	SGG%YE	0.35	1	2	1.8e-06	1	0.061	1	0.001	0.029	global-SGG%YE	CSASGGaYEQYF	CSASGGAYEQYF	TRBV20-1	TRBJ2-7	NA	NA	0	-	-	-	-	-	-	-	-	-	-	-
5510	SGG%YE	0.35	1	2	1.8e-06	1	0.061	1	0.001	0.029	global-SGG%YE	CASSGGgYEQYF	CASSGGGYEQYF	TRBV4-2	TRBJ2-7	NA	NA	0	-	-	-	-	-	-	-	-	-	-	-
5511	RTG%TE	0.35	1	2	1.8e-06	1	0.061	1	0.001	0.029	global-RTG%TE	CSARTGdTEAFF	CSARTGDTEAFF	TRBV20-1	TRBJ1-1	NA	NA	0	-	-	-	-	-	-	-	-	-	-	-
5511	RTG%TE	0.35	1	2	1.8e-06	1	0.061	1	0.001	0.029	global-RTG%TE	CASrTGyTEAFF	CASRTGYTEAFF	TRBV19	TRBJ1-1	NA	NA	0	-	-	-	-	-	-	-	-	-	-	-
5512	RTSG%YE	0.35	1	2	6e-07	1	0.062	0.33	0.001	0.029	global-RTSG%YE	CSARTSGtYEQYF	CSARTSGTYEQYF	TRBV20-1	TRBJ2-7	NA	NA	0	-	-	-	-	-	-	-	-	-	-	-
5512	RTSG%YE	0.35	1	2	6e-07	1	0.062	0.33	0.001	0.029	global-RTSG%YE	CASrTSGsyEQFF	CASRTSGSYEQFF	TRBV27	TRBJ2-1	NA	NA	inf	-	-	-	-	-	-	-	-	-	-	-
5513	SRD%E	0.37	1	2	1.7e-06	1	0.057	1	0.001	0.029	global-SRD%E	CASSRdTEAFF	CASSRDTEAFF	TRBV6-3	TRBJ1-1	NA	NA	0	-	-	-	-	-	-	-	-	-	-	-
5513	SRD%E	0.37	1	2	1.7e-06	1	0.057	1	0.001	0.029	global-SRD%E	CATSRdhEQFF	CATSRDHEQFF	TRBV24-1	TRBJ2-1	NA	NA	0	-	-	-	-	-	-	-	-	-	-	-
5514	R%SGNT	0.37	1	2	2e-06	1	0.069	1	0.001	0.029	global-R%SGNT	CASrsSGNTIYF	CASRSSGNTIYF	TRBV12-5	TRBJ1-3	NA	NA	0	-	-	-	-	-	-	-	-	-	-	-
5514	R%SGNT	0.37	1	2	2e-06	1	0.069	1	0.001	0.029	global-R%SGNT	CSAReSGNTIYF	CSARESGNTIYF	TRBV20-1	TRBJ1-3	NA	NA	0	-	-	-	-	-	-	-	-	-	-	-
5515	S%QGNQP	0.37	1	2	7.9e-07	1	0.078	0.35	0.001	0.029	global-S%QGNQP	CASSwQGNQPQHF	CASSWQGNQPQHF	TRBV12-3	TRBJ1-5	NA	NA	inf	-	-	-	-	-	-	-	-	-	-	-
5515	S%QGNQP	0.37	1	2	7.9e-07	1	0.078	0.35	0.001	0.029	global-S%QGNQP	CASSLQGNQPQHF	CASSLQGNQPQHF	TRBV5-1	TRBJ1-5	NA	NA	inf	-	-	-	-	-	-	-	-	-	-	-
5516	%SSYE	0.38	1	2	5.4e-06	1	0.18	1	0.001	0.029	global-%SSYE	CSAwsSYEQYF	CSAWSSYEQYF	TRBV20-1	TRBJ2-7	NA	NA	0	-	-	-	-	-	-	-	-	-	-	-
5516	%SSYE	0.38	1	2	5.4e-06	1	0.18	1	0.001	0.029	global-%SSYE	CASSSSYEQYF	CASSSSYEQYF	TRBV7-9	TRBJ2-7	NA	NA	0	-	-	-	-	-	-	-	-	-	-	-
5516	%SSYE	0.38	1	2	5.4e-06	1	0.18	1	0.001	0.029	global-%SSYE	CASSSSYEQYF	CASSSSYEQYF	TRBV6-3	TRBJ2-7	NA	NA	0	-	-	-	-	-	-	-	-	-	-	-
5517	S%TYE	0.38	1	2	6.4e-07	1	0.065	0.34	0.001	0.029	global-S%TYE	CASSYtyEQFF	CASSYTYEQFF	TRBV6-2	TRBJ2-1	NA	NA	0	-	-	-	-	-	-	-	-	-	-	-
5517	S%TYE	0.38	1	2	6.4e-07	1	0.065	0.34	0.001	0.029	global-S%TYE	CASSQtYEQYF	CASSQTYEQYF	TRBV12-4	TRBJ2-7	NA	NA	inf	-	-	-	-	-	-	-	-	-	-	-
5518	%SSGANV	0.38	1	2	5.9e-07	1	0.067	0.3	0.001	0.029	global-%SSGANV	CSAisSGANVLTF	CSAISSGANVLTF	TRBV20-1	TRBJ2-6	NA	NA	inf	-	-	-	-	-	-	-	-	-	-	-
5518	%SSGANV	0.38	1	2	5.9e-07	1	0.067	0.3	0.001	0.029	global-%SSGANV	CASGsSGANVLTF	CASGSSGANVLTF	TRBV19	TRBJ2-6	NA	NA	inf	-	-	-	-	-	-	-	-	-	-	-
5519	S%GGSTDT	0.38	1	2	5.9e-07	1	0.058	0.35	0.001	0.029	global-S%GGSTDT	CASSYGGSTDTQYF	CASSYGGSTDTQYF	TRBV6-3	TRBJ2-3	NA	NA	inf	-	-	-	-	-	-	-	-	-	-	-
5519	S%GGSTDT	0.38	1	2	5.9e-07	1	0.058	0.35	0.001	0.029	global-S%GGSTDT	CASSLGGSTDTQYF	CASSLGGSTDTQYF	TRBV7-3	TRBJ2-3	NA	NA	0	-	-	-	-	-	-	-	-	-	-	-
5520	R%NYG	0.39	1	2	5.3e-07	1	0.052	0.35	0.001	0.029	global-R%NYG	CASrqNYGYTF	CASRQNYGYTF	TRBV5-1	TRBJ1-2	NA	NA	inf	-	-	-	-	-	-	-	-	-	-	-
5520	R%NYG	0.39	1	2	5.3e-07	1	0.052	0.35	0.001	0.029	global-R%NYG	CSARdNYGYTF	CSARDNYGYTF	TRBV20-1	TRBJ1-2	NA	NA	0	-	-	-	-	-	-	-	-	-	-	-
5521	G%STDT	0.39	1	2	5.8e-07	1	0.06	0.33	0.001	0.029	global-G%STDT	CSVGGSTDTQYF	CSVGGSTDTQYF	TRBV29-1	TRBJ2-3	NA	NA	0	-	-	-	-	-	-	-	-	-	-	-
5521	G%STDT	0.39	1	2	5.8e-07	1	0.06	0.33	0.001	0.029	global-G%STDT	CASGySTDTQYF	CASGYSTDTQYF	TRBV19	TRBJ2-3	NA	NA	inf	-	-	-	-	-	-	-	-	-	-	-
5522	S%GGYG	0.39	1	2	2.1e-06	1	0.11	0.65	0.001	0.029	global-S%GGYG	CASSQGGYGYTF	CASSQGGYGYTF	TRBV4-1	TRBJ1-2	NA	NA	0	-	-	-	-	-	-	-	-	-	-	-
5522	S%GGYG	0.39	1	2	2.1e-06	1	0.11	0.65	0.001	0.029	global-S%GGYG	CASSQGGYGYTF	CASSQGGYGYTF	TRBV7-6	TRBJ1-2	NA	NA	0	-	-	-	-	-	-	-	-	-	-	-
5522	S%GGYG	0.39	1	2	2.1e-06	1	0.11	0.65	0.001	0.029	global-S%GGYG	CASSLGGYGYTF	CASSLGGYGYTF	TRBV9	TRBJ1-2	NA	NA	0	-	-	-	-	-	-	-	-	-	-	-
5522	S%GGYG	0.39	1	2	2.1e-06	1	0.11	0.65	0.001	0.029	global-S%GGYG	CASSLGGYGYTF	CASSLGGYGYTF	TRBV9	TRBJ1-2	NA	NA	0	-	-	-	-	-	-	-	-	-	-	-
5522	S%GGYG	0.39	1	2	2.1e-06	1	0.11	0.65	0.001	0.029	global-S%GGYG	CASSLGGYGYTF	CASSLGGYGYTF	TRBV27	TRBJ1-2	NA	NA	inf	-	-	-	-	-	-	-	-	-	-	-
5523	SL%VNTE	0.39	1	2	2.4e-06	1	0.18	0.46	0.001	0.029	global-SL%VNTE	CASSLrvNTEAFF	CASSLRVNTEAFF	TRBV7-3	TRBJ1-1	NA	NA	0	-	-	-	-	-	-	-	-	-	-	-
5523	SL%VNTE	0.39	1	2	2.4e-06	1	0.18	0.46	0.001	0.029	global-SL%VNTE	CASSLgvNTEAFF	CASSLGVNTEAFF	TRBV12-3	TRBJ1-1	NA	NA	0	-	-	-	-	-	-	-	-	-	-	-
5523	SL%VNTE	0.39	1	2	2.4e-06	1	0.18	0.46	0.001	0.029	global-SL%VNTE	CASSLgvNTEAFF	CASSLGVNTEAFF	TRBV14	TRBJ1-1	NA	NA	inf	-	-	-	-	-	-	-	-	-	-	-
5524	RG%NE	0.4	1	2	7e-07	1	0.069	0.35	0.001	0.029	global-RG%NE	CASRGYNEQFF	CASRGYNEQFF	TRBV7-2	TRBJ2-1	NA	NA	inf	-	-	-	-	-	-	-	-	-	-	-
5524	RG%NE	0.4	1	2	7e-07	1	0.069	0.35	0.001	0.029	global-RG%NE	CASRGvNEQFF	CASRGVNEQFF	TRBV2	TRBJ2-1	NA	NA	0	-	-	-	-	-	-	-	-	-	-	-
5525	%QGNTE	0.4	1	2	2.6e-06	1	0.18	0.48	0.001	0.029	global-%QGNTE	CASGQGNTEAFF	CASGQGNTEAFF	TRBV7-9	TRBJ1-1	NA	NA	0	-	-	-	-	-	-	-	-	-	-	-
5525	%QGNTE	0.4	1	2	2.6e-06	1	0.18	0.48	0.001	0.029	global-%QGNTE	CASGQGNTEAFF	CASGQGNTEAFF	TRBV5-6	TRBJ1-1	NA	NA	0	-	-	-	-	-	-	-	-	-	-	-
5525	%QGNTE	0.4	1	2	2.6e-06	1	0.18	0.48	0.001	0.029	global-%QGNTE	CSAeQGNTEAFF	CSAEQGNTEAFF	TRBV20-1	TRBJ1-1	NA	NA	inf	-	-	-	-	-	-	-	-	-	-	-
5526	RG%NTE	0.4	1	2	1.8e-06	1	0.063	1	0.001	0.029	global-RG%NTE	CASRGlNTEAFF	CASRGLNTEAFF	TRBV7-2	TRBJ1-1	NA	NA	0	-	-	-	-	-	-	-	-	-	-	-
5526	RG%NTE	0.4	1	2	1.8e-06	1	0.063	1	0.001	0.029	global-RG%NTE	CSARgmNTEAFF	CSARGMNTEAFF	TRBV20-1	TRBJ1-1	NA	NA	0	-	-	-	-	-	-	-	-	-	-	-
5527	%GSYE	0.42	1	2	2.2e-06	1	0.076	1	0.001	0.029	global-%GSYE	CASSgSYEQYF	CASSGSYEQYF	TRBV7-9	TRBJ2-7	NA	NA	0	-	-	-	-	-	-	-	-	-	-	-
5527	%GSYE	0.42	1	2	2.2e-06	1	0.076	1	0.001	0.029	global-%GSYE	CSVGGSYEQYF	CSVGGSYEQYF	TRBV29-1	TRBJ2-7	NA	NA	0	-	-	-	-	-	-	-	-	-	-	-
5528	R%GET	0.42	1	2	2.9e-08	1	0.001	1	0.001	0.029	global-R%GET	CASREgETQYF	CASREGETQYF	TRBV19	TRBJ2-5	NA	NA	0	-	-	-	-	-	-	-	-	-	-	-
5528	R%GET	0.42	1	2	2.9e-08	1	0.001	1	0.001	0.029	global-R%GET	CASREgETQYF	CASREGETQYF	TRBV19	TRBJ2-5	NA	NA	0	-	-	-	-	-	-	-	-	-	-	-
5528	R%GET	0.42	1	2	2.9e-08	1	0.001	1	0.001	0.029	global-R%GET	CASREgETQYF	CASREGETQYF	TRBV19	TRBJ2-5	NA	NA	0	-	-	-	-	-	-	-	-	-	-	-
5528	R%GET	0.42	1	2	2.9e-08	1	0.001	1	0.001	0.029	global-R%GET	CASREgETQYF	CASREGETQYF	TRBV19	TRBJ2-5	NA	NA	0	-	-	-	-	-	-	-	-	-	-	-
5528	R%GET	0.42	1	2	2.9e-08	1	0.001	1	0.001	0.029	global-R%GET	CASREgETQYF	CASREGETQYF	TRBV19	TRBJ2-5	NA	NA	0	-	-	-	-	-	-	-	-	-	-	-
5528	R%GET	0.42	1	2	2.9e-08	1	0.001	1	0.001	0.029	global-R%GET	CASrlgETQYF	CASRLGETQYF	TRBV6-2	TRBJ2-5	NA	NA	0	-	-	-	-	-	-	-	-	-	-	-
5529	S%RET	0.42	1	2	2e-06	1	0.07	1	0.001	0.029	global-S%RET	CASSfrETQYF	CASSFRETQYF	TRBV7-8	TRBJ2-5	NA	NA	0	-	-	-	-	-	-	-	-	-	-	-
5529	S%RET	0.42	1	2	2e-06	1	0.07	1	0.001	0.029	global-S%RET	CSASprETQYF	CSASPRETQYF	TRBV20-1	TRBJ2-5	NA	NA	0	-	-	-	-	-	-	-	-	-	-	-
5530	G%SYE	0.42	1	2	2.2e-06	1	0.077	1	0.001	0.029	global-G%SYE	CSVGGSYEQYF	CSVGGSYEQYF	TRBV29-1	TRBJ2-7	NA	NA	0	-	-	-	-	-	-	-	-	-	-	-
5530	G%SYE	0.42	1	2	2.2e-06	1	0.077	1	0.001	0.029	global-G%SYE	CASGnSYEQYF	CASGNSYEQYF	TRBV10-2	TRBJ2-7	NA	NA	0	-	-	-	-	-	-	-	-	-	-	-
5531	SG%TDT	0.42	1	2	8.8e-07	1	0.086	0.35	0.001	0.029	global-SG%TDT	CASSgyTDTQYF	CASSGYTDTQYF	TRBV27	TRBJ2-3	NA	NA	0	-	-	-	-	-	-	-	-	-	-	-
5531	SG%TDT	0.42	1	2	8.8e-07	1	0.086	0.35	0.001	0.029	global-SG%TDT	CASSgeTDTQYF	CASSGETDTQYF	TRBV6-2	TRBJ2-3	NA	NA	inf	-	-	-	-	-	-	-	-	-	-	-
5532	S%GSNQP	0.43	1	2	1.7e-06	1	0.058	1	0.001	0.029	global-S%GSNQP	CASSYgSNQPQHF	CASSYGSNQPQHF	TRBV6-3	TRBJ1-5	NA	NA	0	-	-	-	-	-	-	-	-	-	-	-
5532	S%GSNQP	0.43	1	2	1.7e-06	1	0.058	1	0.001	0.029	global-S%GSNQP	CASSQgSNQPQHF	CASSQGSNQPQHF	TRBV4-2	TRBJ1-5	NA	NA	0	-	-	-	-	-	-	-	-	-	-	-
5533	%SGNT	0.44	1	2	1.7e-07	1	0.006	1	0.001	0.029	global-%SGNT	CSAlSGNTIYF	CSALSGNTIYF	TRBV20-1	TRBJ1-3	NA	NA	0	-	-	-	-	-	-	-	-	-	-	-
5533	%SGNT	0.44	1	2	1.7e-07	1	0.006	1	0.001	0.029	global-%SGNT	CSAlSGNTIYF	CSALSGNTIYF	TRBV20-1	TRBJ1-3	NA	NA	0	-	-	-	-	-	-	-	-	-	-	-
5533	%SGNT	0.44	1	2	1.7e-07	1	0.006	1	0.001	0.029	global-%SGNT	CASnSGNTIYF	CASNSGNTIYF	TRBV6-6	TRBJ1-3	NA	NA	0	-	-	-	-	-	-	-	-	-	-	-
5534	S%ADT	0.44	1	2	1.8e-06	1	0.063	1	0.001	0.029	global-S%ADT	CASSYaDTQYF	CASSYADTQYF	TRBV6-5	TRBJ2-3	NA	NA	0	-	-	-	-	-	-	-	-	-	-	-
5534	S%ADT	0.44	1	2	1.8e-06	1	0.063	1	0.001	0.029	global-S%ADT	CAWSvaDTQYF	CAWSVADTQYF	TRBV30	TRBJ2-3	NA	NA	0	-	-	-	-	-	-	-	-	-	-	-
5535	%GTGE	0.45	1	2	1.8e-06	1	0.063	1	0.001	0.029	global-%GTGE	CSVvgTGELFF	CSVVGTGELFF	TRBV29-1	TRBJ2-2	NA	NA	0	-	-	-	-	-	-	-	-	-	-	-
5535	%GTGE	0.45	1	2	1.8e-06	1	0.063	1	0.001	0.029	global-%GTGE	CASSgTGELFF	CASSGTGELFF	TRBV19	TRBJ2-2	NA	NA	0	-	-	-	-	-	-	-	-	-	-	-
5536	RG%YE	0.46	1	2	2.2e-06	1	0.074	1	0.001	0.029	global-RG%YE	CSsRGgYEQYF	CSSRGGYEQYF	TRBV20-1	TRBJ2-7	NA	NA	0	-	-	-	-	-	-	-	-	-	-	-
5536	RG%YE	0.46	1	2	2.2e-06	1	0.074	1	0.001	0.029	global-RG%YE	CATRGvyEQFF	CATRGVYEQFF	TRBV4-3	TRBJ2-1	NA	NA	0	-	-	-	-	-	-	-	-	-	-	-
5537	%GSSYNE	0.46	1	2	2e-06	1	0.07	1	0.001	0.029	global-%GSSYNE	CASSgsSYNEQFF	CASSGSSYNEQFF	TRBV6-1	TRBJ2-1	NA	NA	0	-	-	-	-	-	-	-	-	-	-	-
5537	%GSSYNE	0.46	1	2	2e-06	1	0.07	1	0.001	0.029	global-%GSSYNE	CSGTGsSYNEQFF	CSGTGSSYNEQFF	TRBV29-1	TRBJ2-1	NA	NA	0	-	-	-	-	-	-	-	-	-	-	-
5538	S%GTSGYNE	0.48	1	2	2e-06	1	0.07	1	0.001	0.029	global-S%GTSGYNE	CASSgGTSGYNEQFF	CASSGGTSGYNEQFF	TRBV5-6	TRBJ2-1	NA	NA	0	-	-	-	-	-	-	-	-	-	-	-
5538	S%GTSGYNE	0.48	1	2	2e-06	1	0.07	1	0.001	0.029	global-S%GTSGYNE	CASStGTSGYNEQFF	CASSTGTSGYNEQFF	TRBV28	TRBJ2-1	NA	NA	0	-	-	-	-	-	-	-	-	-	-	-
5539	%RGTE	0.49	1	2	1.9e-06	1	0.064	1	0.001	0.029	global-%RGTE	CASSRgTEAFF	CASSRGTEAFF	TRBV3-1	TRBJ1-1	NA	NA	0	-	-	-	-	-	-	-	-	-	-	-
5539	%RGTE	0.49	1	2	1.9e-06	1	0.064	1	0.001	0.029	global-%RGTE	CSVlRGTEAFF	CSVLRGTEAFF	TRBV29-1	TRBJ1-1	NA	NA	0	-	-	-	-	-	-	-	-	-	-	-
5540	SG%YE	0.49	1	2	2.2e-06	1	0.077	1	0.001	0.029	global-SG%YE	CASSgSYEQYF	CASSGSYEQYF	TRBV7-9	TRBJ2-7	NA	NA	0	-	-	-	-	-	-	-	-	-	-	-
5540	SG%YE	0.49	1	2	2.2e-06	1	0.077	1	0.001	0.029	global-SG%YE	CASSghYEQYF	CASSGHYEQYF	TRBV14	TRBJ2-7	NA	NA	0	-	-	-	-	-	-	-	-	-	-	-
5541	S%STDT	0.49	1	3	2.1e-06	1	0.42	0.79	0.001	0.0062	global-S%STDT	CASSfSTDTQYF	CASSFSTDTQYF	TRBV27	TRBJ2-3	NA	NA	inf	-	-	-	-	-	-	-	-	-	-	-
5541	S%STDT	0.49	1	3	2.1e-06	1	0.42	0.79	0.001	0.0062	global-S%STDT	CASSfSTDTQYF	CASSFSTDTQYF	TRBV5-1	TRBJ2-3	NA	NA	0	-	-	-	-	-	-	-	-	-	-	-
5541	S%STDT	0.49	1	3	2.1e-06	1	0.42	0.79	0.001	0.0062	global-S%STDT	CASSfSTDTQYF	CASSFSTDTQYF	TRBV13	TRBJ2-3	NA	NA	0	-	-	-	-	-	-	-	-	-	-	-
5541	S%STDT	0.49	1	3	2.1e-06	1	0.42	0.79	0.001	0.0062	global-S%STDT	CASSLSTDTQYF	CASSLSTDTQYF	TRBV28	TRBJ2-3	NA	NA	0	-	-	-	-	-	-	-	-	-	-	-
5541	S%STDT	0.49	1	3	2.1e-06	1	0.42	0.79	0.001	0.0062	global-S%STDT	CASSLSTDTQYF	CASSLSTDTQYF	TRBV5-4	TRBJ2-3	NA	NA	0	-	-	-	-	-	-	-	-	-	-	-
5541	S%STDT	0.49	1	3	2.1e-06	1	0.42	0.79	0.001	0.0062	global-S%STDT	CASSLSTDTQYF	CASSLSTDTQYF	TRBV5-4	TRBJ2-3	NA	NA	0	-	-	-	-	-	-	-	-	-	-	-
5541	S%STDT	0.49	1	3	2.1e-06	1	0.42	0.79	0.001	0.0062	global-S%STDT	CASSYSTDTQYF	CASSYSTDTQYF	TRBV6-6	TRBJ2-3	NA	NA	0	-	-	-	-	-	-	-	-	-	-	-
5542	GTG%YE	0.49	1	2	2.2e-08	1	0.001	0.77	0.001	0.029	global-GTG%YE	CSVGTGdYEQYF	CSVGTGDYEQYF	TRBV29-1	TRBJ2-7	NA	NA	0	-	-	-	-	-	-	-	-	-	-	-
5542	GTG%YE	0.49	1	2	2.2e-08	1	0.001	0.77	0.001	0.029	global-GTG%YE	CSVGTGdYEQYF	CSVGTGDYEQYF	TRBV29-1	TRBJ2-7	NA	NA	inf	-	-	-	-	-	-	-	-	-	-	-
5542	GTG%YE	0.49	1	2	2.2e-08	1	0.001	0.77	0.001	0.029	global-GTG%YE	CSVGTGdYEQYF	CSVGTGDYEQYF	TRBV29-1	TRBJ2-7	NA	NA	0	-	-	-	-	-	-	-	-	-	-	-
5542	GTG%YE	0.49	1	2	2.2e-08	1	0.001	0.77	0.001	0.029	global-GTG%YE	CSVGTGdYEQYF	CSVGTGDYEQYF	TRBV29-1	TRBJ2-7	NA	NA	0	-	-	-	-	-	-	-	-	-	-	-
5542	GTG%YE	0.49	1	2	2.2e-08	1	0.001	0.77	0.001	0.029	global-GTG%YE	CSVGTGdYEQYF	CSVGTGDYEQYF	TRBV29-1	TRBJ2-7	NA	NA	0	-	-	-	-	-	-	-	-	-	-	-
5542	GTG%YE	0.49	1	2	2.2e-08	1	0.001	0.77	0.001	0.029	global-GTG%YE	CSVGTGtYEQYF	CSVGTGTYEQYF	TRBV29-1	TRBJ2-7	NA	NA	0	-	-	-	-	-	-	-	-	-	-	-
5542	GTG%YE	0.49	1	2	2.2e-08	1	0.001	0.77	0.001	0.029	global-GTG%YE	CSVGTGtYEQYF	CSVGTGTYEQYF	TRBV29-1	TRBJ2-7	NA	NA	0	-	-	-	-	-	-	-	-	-	-	-
5543	SS%YE	0.51	1	2	4.9e-06	1	0.17	1	0.001	0.029	global-SS%YE	CASSSSYEQYF	CASSSSYEQYF	TRBV7-9	TRBJ2-7	NA	NA	0	-	-	-	-	-	-	-	-	-	-	-
5543	SS%YE	0.51	1	2	4.9e-06	1	0.17	1	0.001	0.029	global-SS%YE	CASSSSYEQYF	CASSSSYEQYF	TRBV6-3	TRBJ2-7	NA	NA	0	-	-	-	-	-	-	-	-	-	-	-
5543	SS%YE	0.51	1	2	4.9e-06	1	0.17	1	0.001	0.029	global-SS%YE	CAISSGYEQYF	CAISSGYEQYF	TRBV10-3	TRBJ2-7	NA	NA	0	-	-	-	-	-	-	-	-	-	-	-
5544	SRDRG%E	0.53	1	2	2.4e-06	1	0.083	1	0.001	0.029	global-SRDRG%E	CASSRDRGYEQYF	CASSRDRGYEQYF	TRBV12-3	TRBJ2-7	NA	NA	0	-	-	-	-	-	-	-	-	-	-	-
5544	SRDRG%E	0.53	1	2	2.4e-06	1	0.083	1	0.001	0.029	global-SRDRG%E	CASSRDRGvEQYF	CASSRDRGVEQYF	TRBV16	TRBJ2-7	NA	NA	0	-	-	-	-	-	-	-	-	-	-	-
5545	R%GNTE	0.55	1	2	2.9e-08	1	0.001	1	0.001	0.029	global-R%GNTE	CASrvgNTEAFF	CASRVGNTEAFF	TRBV4-1	TRBJ1-1	NA	NA	0	-	-	-	-	-	-	-	-	-	-	-
5545	R%GNTE	0.55	1	2	2.9e-08	1	0.001	1	0.001	0.029	global-R%GNTE	CASrvgNTEAFF	CASRVGNTEAFF	TRBV4-1	TRBJ1-1	NA	NA	0	-	-	-	-	-	-	-	-	-	-	-
5545	R%GNTE	0.55	1	2	2.9e-08	1	0.001	1	0.001	0.029	global-R%GNTE	CASrvgNTEAFF	CASRVGNTEAFF	TRBV4-1	TRBJ1-1	NA	NA	0	-	-	-	-	-	-	-	-	-	-	-
5545	R%GNTE	0.55	1	2	2.9e-08	1	0.001	1	0.001	0.029	global-R%GNTE	CASrvgNTEAFF	CASRVGNTEAFF	TRBV4-1	TRBJ1-1	NA	NA	0	-	-	-	-	-	-	-	-	-	-	-
5545	R%GNTE	0.55	1	2	2.9e-08	1	0.001	1	0.001	0.029	global-R%GNTE	CASrvgNTEAFF	CASRVGNTEAFF	TRBV19	TRBJ1-1	NA	NA	0	-	-	-	-	-	-	-	-	-	-	-
5545	R%GNTE	0.55	1	2	2.9e-08	1	0.001	1	0.001	0.029	global-R%GNTE	CASrvgNTEAFF	CASRVGNTEAFF	TRBV4-1	TRBJ1-1	NA	NA	0	-	-	-	-	-	-	-	-	-	-	-
5545	R%GNTE	0.55	1	2	2.9e-08	1	0.001	1	0.001	0.029	global-R%GNTE	CASrvgNTEAFF	CASRVGNTEAFF	TRBV4-1	TRBJ1-1	NA	NA	0	-	-	-	-	-	-	-	-	-	-	-
5545	R%GNTE	0.55	1	2	2.9e-08	1	0.001	1	0.001	0.029	global-R%GNTE	CASrvgNTEAFF	CASRVGNTEAFF	TRBV4-1	TRBJ1-1	NA	NA	0	-	-	-	-	-	-	-	-	-	-	-
5545	R%GNTE	0.55	1	2	2.9e-08	1	0.001	1	0.001	0.029	global-R%GNTE	CASrvgNTEAFF	CASRVGNTEAFF	TRBV4-1	TRBJ1-1	NA	NA	0	-	-	-	-	-	-	-	-	-	-	-
5545	R%GNTE	0.55	1	2	2.9e-08	1	0.001	1	0.001	0.029	global-R%GNTE	CASrvgNTEAFF	CASRVGNTEAFF	TRBV4-1	TRBJ1-1	NA	NA	0	-	-	-	-	-	-	-	-	-	-	-
5545	R%GNTE	0.55	1	2	2.9e-08	1	0.001	1	0.001	0.029	global-R%GNTE	CASrigNTEAFF	CASRIGNTEAFF	TRBV5-6	TRBJ1-1	NA	NA	0	-	-	-	-	-	-	-	-	-	-	-
5546	R%YNE	0.56	1	2	2.7e-06	1	0.19	0.48	0.001	0.029	global-R%YNE	CASRGYNEQFF	CASRGYNEQFF	TRBV7-2	TRBJ2-1	NA	NA	inf	-	-	-	-	-	-	-	-	-	-	-
5546	R%YNE	0.56	1	2	2.7e-06	1	0.19	0.48	0.001	0.029	global-R%YNE	CASrdYNEQFF	CASRDYNEQFF	TRBV12-3	TRBJ2-1	NA	NA	0	-	-	-	-	-	-	-	-	-	-	-
5546	R%YNE	0.56	1	2	2.7e-06	1	0.19	0.48	0.001	0.029	global-R%YNE	CASrdYNEQFF	CASRDYNEQFF	TRBV3-1	TRBJ2-1	NA	NA	0	-	-	-	-	-	-	-	-	-	-	-
5547	G%ET	0.57	1	2	1.7e-06	1	0.058	1	0.001	0.029	global-G%ET	CASGgETQYF	CASGGETQYF	TRBV6-5	TRBJ2-5	NA	NA	0	-	-	-	-	-	-	-	-	-	-	-
5547	G%ET	0.57	1	2	1.7e-06	1	0.058	1	0.001	0.029	global-G%ET	CASGtETQYF	CASGTETQYF	TRBV27	TRBJ2-5	NA	NA	0	-	-	-	-	-	-	-	-	-	-	-
5548	%RNTE	0.57	1	2	2e-06	1	0.07	1	0.001	0.029	global-%RNTE	CAWGrNTEAFF	CAWGRNTEAFF	TRBV30	TRBJ1-1	NA	NA	0	-	-	-	-	-	-	-	-	-	-	-
5548	%RNTE	0.57	1	2	2e-06	1	0.07	1	0.001	0.029	global-%RNTE	CSVErNTEAFF	CSVERNTEAFF	TRBV29-1	TRBJ1-1	NA	NA	0	-	-	-	-	-	-	-	-	-	-	-
5549	SRG%E	0.63	1	2	5.9e-07	1	0.062	0.33	0.001	0.029	global-SRG%E	CASSRgTEAFF	CASSRGTEAFF	TRBV3-1	TRBJ1-1	NA	NA	0	-	-	-	-	-	-	-	-	-	-	-
5549	SRG%E	0.63	1	2	5.9e-07	1	0.062	0.33	0.001	0.029	global-SRG%E	CAISRGnEQYF	CAISRGNEQYF	TRBV10-3	TRBJ2-7	NA	NA	inf	-	-	-	-	-	-	-	-	-	-	-
5550	S%QET	0.76	1	2	3.4e-06	1	0.12	1	0.001	0.029	global-S%QET	CASSfQETQYF	CASSFQETQYF	TRBV5-6	TRBJ2-5	NA	NA	0	-	-	-	-	-	-	-	-	-	-	-
5550	S%QET	0.76	1	2	3.4e-06	1	0.12	1	0.001	0.029	global-S%QET	CASSQQETQYF	CASSQQETQYF	TRBV4-1	TRBJ2-5	NA	NA	0	-	-	-	-	-	-	-	-	-	-	-
5550	S%QET	0.76	1	2	3.4e-06	1	0.12	1	0.001	0.029	global-S%QET	CASSQQETQYF	CASSQQETQYF	TRBV4-1	TRBJ2-5	NA	NA	0	-	-	-	-	-	-	-	-	-	-	-
5566	single	1	1	1	9.5e-07	1	0.001	1	0.001	0.95	global-SYSPTQGENT	CASSYsptQGeNTIYF	CASSYSPTQGENTIYF	TRBV6-5	TRBJ1-3	NA	NA	0	-	-	-	-	-	-	-	-	-	-	-
5566	single	1	1	1	9.5e-07	1	0.001	1	0.001	0.95	global-SYSPTQGENT	CASSYsptQGeNTIYF	CASSYSPTQGENTIYF	TRBV6-5	TRBJ1-3	NA	NA	0	-	-	-	-	-	-	-	-	-	-	-
5579	single	1	1	1	9.5e-07	1	0.001	1	0.001	0.95	global-TRRTGDE	CASTrrTGdEQYF	CASTRRTGDEQYF	TRBV12-3	TRBJ2-7	NA	NA	0	-	-	-	-	-	-	-	-	-	-	-
5579	single	1	1	1	9.5e-07	1	0.001	1	0.001	0.95	global-TRRTGDE	CASTrrTGdEQYF	CASTRRTGDEQYF	TRBV12-3	TRBJ2-7	NA	NA	0	-	-	-	-	-	-	-	-	-	-	-
5580	single	1	1	1	9.5e-07	1	0.001	1	0.001	0.95	global-SYWPGGGTE	CASSYwpGGgTEAFF	CASSYWPGGGTEAFF	TRBV6-5	TRBJ1-1	NA	NA	0	-	-	-	-	-	-	-	-	-	-	-
5580	single	1	1	1	9.5e-07	1	0.001	1	0.001	0.95	global-SYWPGGGTE	CASSYwpGGgTEAFF	CASSYWPGGGTEAFF	TRBV6-5	TRBJ1-1	NA	NA	0	-	-	-	-	-	-	-	-	-	-	-
5582	single	1	1	1	9.5e-07	1	0.001	1	0.001	0.95	global-SPGTGKAGE	CASSPGTGkaGELFF	CASSPGTGKAGELFF	TRBV7-8	TRBJ2-2	NA	NA	0	-	-	-	-	-	-	-	-	-	-	-
5582	single	1	1	1	9.5e-07	1	0.001	1	0.001	0.95	global-SPGTGKAGE	CASSPGTGkaGELFF	CASSPGTGKAGELFF	TRBV7-8	TRBJ2-2	NA	NA	0	-	-	-	-	-	-	-	-	-	-	-
5610	single	1	1	1	9.5e-07	1	0.001	1	0.001	0.95	global-SHSTGSSTE	CASShsTGssTEAFF	CASSHSTGSSTEAFF	TRBV7-8	TRBJ1-1	NA	NA	0	-	-	-	-	-	-	-	-	-	-	-
5610	single	1	1	1	9.5e-07	1	0.001	1	0.001	0.95	global-SHSTGSSTE	CASShsTGssTEAFF	CASSHSTGSSTEAFF	TRBV7-8	TRBJ1-1	NA	NA	0	-	-	-	-	-	-	-	-	-	-	-
5610	single	1	1	1	9.5e-07	1	0.001	1	0.001	0.95	global-SHSTGSSTE	CASShsTGssTEAFF	CASSHSTGSSTEAFF	TRBV7-8	TRBJ1-1	NA	NA	0	-	-	-	-	-	-	-	-	-	-	-
5611	single	1	1	1	9.5e-07	1	0.001	1	0.001	0.95	global-SYSTGADQP	CASSYsTGadQPQHF	CASSYSTGADQPQHF	TRBV6-3	TRBJ1-5	NA	NA	0	-	-	-	-	-	-	-	-	-	-	-
5611	single	1	1	1	9.5e-07	1	0.001	1	0.001	0.95	global-SYSTGADQP	CASSYsTGadQPQHF	CASSYSTGADQPQHF	TRBV6-3	TRBJ1-5	NA	NA	0	-	-	-	-	-	-	-	-	-	-	-
5616	single	1	1	1	9.5e-07	1	0.001	1	0.001	0.95	global-SMSGPGTE	CASSmSGpgTEAFF	CASSMSGPGTEAFF	TRBV19	TRBJ1-1	NA	NA	0	-	-	-	-	-	-	-	-	-	-	-
5616	single	1	1	1	9.5e-07	1	0.001	1	0.001	0.95	global-SMSGPGTE	CASSmSGpgTEAFF	CASSMSGPGTEAFF	TRBV19	TRBJ1-1	NA	NA	0	-	-	-	-	-	-	-	-	-	-	-
5616	single	1	1	1	9.5e-07	1	0.001	1	0.001	0.95	global-SMSGPGTE	CASSmSGpgTEAFF	CASSMSGPGTEAFF	TRBV19	TRBJ1-1	NA	NA	0	-	-	-	-	-	-	-	-	-	-	-
5617	single	1	1	1	9.5e-07	1	0.001	1	0.001	0.95	global-SITEGEDSVSTDT	CASSItegedsvSTDTQYF	CASSITEGEDSVSTDTQYF	TRBV6-1	TRBJ2-3	NA	NA	0	-	-	-	-	-	-	-	-	-	-	-
5617	single	1	1	1	9.5e-07	1	0.001	1	0.001	0.95	global-SITEGEDSVSTDT	CASSItegedsvSTDTQYF	CASSITEGEDSVSTDTQYF	TRBV6-1	TRBJ2-3	NA	NA	0	-	-	-	-	-	-	-	-	-	-	-
5617	single	1	1	1	9.5e-07	1	0.001	1	0.001	0.95	global-SITEGEDSVSTDT	CASSItegedsvSTDTQYF	CASSITEGEDSVSTDTQYF	TRBV6-1	TRBJ2-3	NA	NA	0	-	-	-	-	-	-	-	-	-	-	-
5617	single	1	1	1	9.5e-07	1	0.001	1	0.001	0.95	global-SITEGEDSVSTDT	CASSItegedsvSTDTQYF	CASSITEGEDSVSTDTQYF	TRBV6-1	TRBJ2-3	NA	NA	0	-	-	-	-	-	-	-	-	-	-	-
5620	single	1	1	1	5.4e-07	1	0.001	0.56	0.001	0.95	global-STSEGGLFYE	CASSTSegglfYEQYF	CASSTSEGGLFYEQYF	TRBV7-9	TRBJ2-7	NA	NA	inf	-	-	-	-	-	-	-	-	-	-	-
5620	single	1	1	1	5.4e-07	1	0.001	0.56	0.001	0.95	global-STSEGGLFYE	CASSTSegglfYEQYF	CASSTSEGGLFYEQYF	TRBV7-9	TRBJ2-7	NA	NA	0	-	-	-	-	-	-	-	-	-	-	-
5620	single	1	1	1	5.4e-07	1	0.001	0.56	0.001	0.95	global-STSEGGLFYE	CASSTSegglfYEQYF	CASSTSEGGLFYEQYF	TRBV7-9	TRBJ2-7	NA	NA	0	-	-	-	-	-	-	-	-	-	-	-
5620	single	1	1	1	5.4e-07	1	0.001	0.56	0.001	0.95	global-STSEGGLFYE	CASSTSegglfYEQYF	CASSTSEGGLFYEQYF	TRBV7-9	TRBJ2-7	NA	NA	0	-	-	-	-	-	-	-	-	-	-	-
5632	single	1	1	1	9.5e-07	1	0.001	1	0.001	0.95	global-SVVVQPSTDT	CASSVvvqpSTDTQYF	CASSVVVQPSTDTQYF	TRBV9	TRBJ2-3	NA	NA	0	-	-	-	-	-	-	-	-	-	-	-
5632	single	1	1	1	9.5e-07	1	0.001	1	0.001	0.95	global-SVVVQPSTDT	CASSVvvqpSTDTQYF	CASSVVVQPSTDTQYF	TRBV9	TRBJ2-3	NA	NA	0	-	-	-	-	-	-	-	-	-	-	-
5641	single	1	1	1	9.5e-07	1	0.001	1	0.001	0.95	global-TSNGERTDT	CSATSngerTDTQYF	CSATSNGERTDTQYF	TRBV20-1	TRBJ2-3	NA	NA	0	-	-	-	-	-	-	-	-	-	-	-
5641	single	1	1	1	9.5e-07	1	0.001	1	0.001	0.95	global-TSNGERTDT	CSATSngerTDTQYF	CSATSNGERTDTQYF	TRBV20-1	TRBJ2-3	NA	NA	0	-	-	-	-	-	-	-	-	-	-	-
5641	single	1	1	1	9.5e-07	1	0.001	1	0.001	0.95	global-TSNGERTDT	CSATSngerTDTQYF	CSATSNGERTDTQYF	TRBV20-1	TRBJ2-3	NA	NA	0	-	-	-	-	-	-	-	-	-	-	-
5641	single	1	1	1	9.5e-07	1	0.001	1	0.001	0.95	global-TSNGERTDT	CSATSngerTDTQYF	CSATSNGERTDTQYF	TRBV20-1	TRBJ2-3	NA	NA	0	-	-	-	-	-	-	-	-	-	-	-
5641	single	1	1	1	9.5e-07	1	0.001	1	0.001	0.95	global-TSNGERTDT	CSATSngerTDTQYF	CSATSNGERTDTQYF	TRBV20-1	TRBJ2-3	NA	NA	0	-	-	-	-	-	-	-	-	-	-	-
5658	single	1	1	1	9.5e-07	1	0.001	1	0.001	0.95	global-TLGSAGPQFNE	CASTLgsAGpqfNEQFF	CASTLGSAGPQFNEQFF	TRBV27	TRBJ2-1	NA	NA	0	-	-	-	-	-	-	-	-	-	-	-
5658	single	1	1	1	9.5e-07	1	0.001	1	0.001	0.95	global-TLGSAGPQFNE	CASTLgsAGpqfNEQFF	CASTLGSAGPQFNEQFF	TRBV27	TRBJ2-1	NA	NA	0	-	-	-	-	-	-	-	-	-	-	-
5673	single	1	1	1	9.5e-07	1	0.001	1	0.001	0.95	global-SRENSNQP	CASSRenSNQPQHF	CASSRENSNQPQHF	TRBV18	TRBJ1-5	NA	NA	0	-	-	-	-	-	-	-	-	-	-	-
5673	single	1	1	1	9.5e-07	1	0.001	1	0.001	0.95	global-SRENSNQP	CASSRenSNQPQHF	CASSRENSNQPQHF	TRBV18	TRBJ1-5	NA	NA	0	-	-	-	-	-	-	-	-	-	-	-
5677	single	1	1	1	9.5e-07	1	0.001	1	0.001	0.95	global-SEGDRVTE	CASSEgDRvTEAFF	CASSEGDRVTEAFF	TRBV9	TRBJ1-1	NA	NA	0	-	-	-	-	-	-	-	-	-	-	-
5677	single	1	1	1	9.5e-07	1	0.001	1	0.001	0.95	global-SEGDRVTE	CASSEgDRvTEAFF	CASSEGDRVTEAFF	TRBV9	TRBJ1-1	NA	NA	0	-	-	-	-	-	-	-	-	-	-	-
5677	single	1	1	1	9.5e-07	1	0.001	1	0.001	0.95	global-SEGDRVTE	CASSEgDRvTEAFF	CASSEGDRVTEAFF	TRBV9	TRBJ1-1	NA	NA	0	-	-	-	-	-	-	-	-	-	-	-
5694	single	1	1	1	9.5e-07	1	0.001	1	0.001	0.95	global-SPNTGMET	CASSPnTGmETQYF	CASSPNTGMETQYF	TRBV18	TRBJ2-5	NA	NA	0	-	-	-	-	-	-	-	-	-	-	-
5694	single	1	1	1	9.5e-07	1	0.001	1	0.001	0.95	global-SPNTGMET	CASSPnTGmETQYF	CASSPNTGMETQYF	TRBV18	TRBJ2-5	NA	NA	0	-	-	-	-	-	-	-	-	-	-	-
5694	single	1	1	1	9.5e-07	1	0.001	1	0.001	0.95	global-SPNTGMET	CASSPnTGmETQYF	CASSPNTGMETQYF	TRBV18	TRBJ2-5	NA	NA	0	-	-	-	-	-	-	-	-	-	-	-
5695	single	1	1	1	7e-05	1	0.073	1	0.001	0.95	global-SYSIRRGVNE	CASSYsirRGvNEQFF	CASSYSIRRGVNEQFF	TRBV6-2	TRBJ2-1	NA	NA	0	-	-	-	-	-	-	-	-	-	-	-
5695	single	1	1	1	7e-05	1	0.073	1	0.001	0.95	global-SYSIRRGVNE	CASSYsirRGvNEQFF	CASSYSIRRGVNEQFF	TRBV6-3	TRBJ2-1	NA	NA	0	-	-	-	-	-	-	-	-	-	-	-
5706	single	1	1	1	9.5e-07	1	0.001	1	0.001	0.95	global-SHGQFSLYE	CASShGQfslYEQYF	CASSHGQFSLYEQYF	TRBV16	TRBJ2-7	NA	NA	0	-	-	-	-	-	-	-	-	-	-	-
5706	single	1	1	1	9.5e-07	1	0.001	1	0.001	0.95	global-SHGQFSLYE	CASShGQfslYEQYF	CASSHGQFSLYEQYF	TRBV16	TRBJ2-7	NA	NA	0	-	-	-	-	-	-	-	-	-	-	-
5713	single	1	1	1	9.5e-07	1	0.001	1	0.001	0.95	global-SQAVAGYYG	CASSQavAGyYGYTF	CASSQAVAGYYGYTF	TRBV4-2	TRBJ1-2	NA	NA	0	-	-	-	-	-	-	-	-	-	-	-
5713	single	1	1	1	9.5e-07	1	0.001	1	0.001	0.95	global-SQAVAGYYG	CASSQavAGyYGYTF	CASSQAVAGYYGYTF	TRBV4-2	TRBJ1-2	NA	NA	0	-	-	-	-	-	-	-	-	-	-	-
5713	single	1	1	1	9.5e-07	1	0.001	1	0.001	0.95	global-SQAVAGYYG	CASSQavAGyYGYTF	CASSQAVAGYYGYTF	TRBV4-2	TRBJ1-2	NA	NA	0	-	-	-	-	-	-	-	-	-	-	-
5724	single	1	1	1	9.5e-07	1	0.001	1	0.001	0.95	global-SSQRESSDT	CASSSqREssDTQYF	CASSSQRESSDTQYF	TRBV7-2	TRBJ2-3	NA	NA	0	-	-	-	-	-	-	-	-	-	-	-
5724	single	1	1	1	9.5e-07	1	0.001	1	0.001	0.95	global-SSQRESSDT	CASSSqREssDTQYF	CASSSQRESSDTQYF	TRBV7-2	TRBJ2-3	NA	NA	0	-	-	-	-	-	-	-	-	-	-	-
5724	single	1	1	1	9.5e-07	1	0.001	1	0.001	0.95	global-SSQRESSDT	CASSSqREssDTQYF	CASSSQRESSDTQYF	TRBV7-2	TRBJ2-3	NA	NA	0	-	-	-	-	-	-	-	-	-	-	-
5724	single	1	1	1	9.5e-07	1	0.001	1	0.001	0.95	global-SSQRESSDT	CASSSqREssDTQYF	CASSSQRESSDTQYF	TRBV7-2	TRBJ2-3	NA	NA	0	-	-	-	-	-	-	-	-	-	-	-
5726	single	1	1	1	9.5e-07	1	0.001	1	0.001	0.95	global-SLGGYRAE	CASSLGGyraEAFF	CASSLGGYRAEAFF	TRBV5-1	TRBJ1-1	NA	NA	0	-	-	-	-	-	-	-	-	-	-	-
5726	single	1	1	1	9.5e-07	1	0.001	1	0.001	0.95	global-SLGGYRAE	CASSLGGyraEAFF	CASSLGGYRAEAFF	TRBV5-1	TRBJ1-1	NA	NA	0	-	-	-	-	-	-	-	-	-	-	-
5744	single	1	1	1	9.5e-07	1	0.001	1	0.001	0.95	global-SESRGSLSDT	CAISEsRGslsDTQYF	CAISESRGSLSDTQYF	TRBV10-3	TRBJ2-3	NA	NA	0	-	-	-	-	-	-	-	-	-	-	-
5744	single	1	1	1	9.5e-07	1	0.001	1	0.001	0.95	global-SESRGSLSDT	CAISEsRGslsDTQYF	CAISESRGSLSDTQYF	TRBV10-3	TRBJ2-3	NA	NA	0	-	-	-	-	-	-	-	-	-	-	-
5744	single	1	1	1	9.5e-07	1	0.001	1	0.001	0.95	global-SESRGSLSDT	CAISEsRGslsDTQYF	CAISESRGSLSDTQYF	TRBV10-3	TRBJ2-3	NA	NA	0	-	-	-	-	-	-	-	-	-	-	-
5744	single	1	1	1	9.5e-07	1	0.001	1	0.001	0.95	global-SESRGSLSDT	CAISEsRGslsDTQYF	CAISESRGSLSDTQYF	TRBV10-3	TRBJ2-3	NA	NA	0	-	-	-	-	-	-	-	-	-	-	-
5759	single	1	1	1	4.4e-07	1	0.001	0.46	0.001	0.95	global-SSLIQANTE	CASSSliqaNTEAFF	CASSSLIQANTEAFF	TRBV28	TRBJ1-1	NA	NA	inf	-	-	-	-	-	-	-	-	-	-	-
5759	single	1	1	1	4.4e-07	1	0.001	0.46	0.001	0.95	global-SSLIQANTE	CASSSliqaNTEAFF	CASSSLIQANTEAFF	TRBV28	TRBJ1-1	NA	NA	inf	-	-	-	-	-	-	-	-	-	-	-
5759	single	1	1	1	4.4e-07	1	0.001	0.46	0.001	0.95	global-SSLIQANTE	CASSSliqaNTEAFF	CASSSLIQANTEAFF	TRBV28	TRBJ1-1	NA	NA	inf	-	-	-	-	-	-	-	-	-	-	-
5775	single	1	1	1	9.5e-07	1	0.001	1	0.001	0.95	global-SLGASRSTDT	CASSLgasrSTDTQYF	CASSLGASRSTDTQYF	TRBV7-6	TRBJ2-3	NA	NA	0	-	-	-	-	-	-	-	-	-	-	-
5775	single	1	1	1	9.5e-07	1	0.001	1	0.001	0.95	global-SLGASRSTDT	CASSLgasrSTDTQYF	CASSLGASRSTDTQYF	TRBV7-6	TRBJ2-3	NA	NA	0	-	-	-	-	-	-	-	-	-	-	-
5779	single	1	1	1	9.5e-07	1	0.001	1	0.001	0.95	global-SLASGRSTE	CASSLaSGRsTEAFF	CASSLASGRSTEAFF	TRBV7-9	TRBJ1-1	NA	NA	0	-	-	-	-	-	-	-	-	-	-	-
5779	single	1	1	1	9.5e-07	1	0.001	1	0.001	0.95	global-SLASGRSTE	CASSLaSGRsTEAFF	CASSLASGRSTEAFF	TRBV7-9	TRBJ1-1	NA	NA	0	-	-	-	-	-	-	-	-	-	-	-
5779	single	1	1	1	9.5e-07	1	0.001	1	0.001	0.95	global-SLASGRSTE	CASSLaSGRsTEAFF	CASSLASGRSTEAFF	TRBV7-9	TRBJ1-1	NA	NA	0	-	-	-	-	-	-	-	-	-	-	-
5779	single	1	1	1	9.5e-07	1	0.001	1	0.001	0.95	global-SLASGRSTE	CASSLaSGRsTEAFF	CASSLASGRSTEAFF	TRBV7-9	TRBJ1-1	NA	NA	0	-	-	-	-	-	-	-	-	-	-	-
5779	single	1	1	1	9.5e-07	1	0.001	1	0.001	0.95	global-SLASGRSTE	CASSLaSGRsTEAFF	CASSLASGRSTEAFF	TRBV7-9	TRBJ1-1	NA	NA	0	-	-	-	-	-	-	-	-	-	-	-
5779	single	1	1	1	9.5e-07	1	0.001	1	0.001	0.95	global-SLASGRSTE	CASSLaSGRsTEAFF	CASSLASGRSTEAFF	TRBV7-9	TRBJ1-1	NA	NA	0	-	-	-	-	-	-	-	-	-	-	-
5779	single	1	1	1	9.5e-07	1	0.001	1	0.001	0.95	global-SLASGRSTE	CASSLaSGRsTEAFF	CASSLASGRSTEAFF	TRBV7-9	TRBJ1-1	NA	NA	0	-	-	-	-	-	-	-	-	-	-	-
5779	single	1	1	1	9.5e-07	1	0.001	1	0.001	0.95	global-SLASGRSTE	CASSLaSGRsTEAFF	CASSLASGRSTEAFF	TRBV7-9	TRBJ1-1	NA	NA	0	-	-	-	-	-	-	-	-	-	-	-
5779	single	1	1	1	9.5e-07	1	0.001	1	0.001	0.95	global-SLASGRSTE	CASSLaSGRsTEAFF	CASSLASGRSTEAFF	TRBV7-9	TRBJ1-1	NA	NA	0	-	-	-	-	-	-	-	-	-	-	-
5816	single	1	1	1	9.5e-07	1	0.001	1	0.001	0.95	global-SPYSSGNT	CASSPysSGNTIYF	CASSPYSSGNTIYF	TRBV11-2	TRBJ1-3	NA	NA	0	-	-	-	-	-	-	-	-	-	-	-
5816	single	1	1	1	9.5e-07	1	0.001	1	0.001	0.95	global-SPYSSGNT	CASSPysSGNTIYF	CASSPYSSGNTIYF	TRBV11-2	TRBJ1-3	NA	NA	0	-	-	-	-	-	-	-	-	-	-	-
5821	single	1	1	1	9.5e-07	1	0.001	1	0.001	0.95	global-RDQGT	CSARdQGTQYF	CSARDQGTQYF	TRBV20-1	TRBJ2-5	NA	NA	0	-	-	-	-	-	-	-	-	-	-	-
5821	single	1	1	1	9.5e-07	1	0.001	1	0.001	0.95	global-RDQGT	CSARdQGTQYF	CSARDQGTQYF	TRBV20-1	TRBJ2-5	NA	NA	0	-	-	-	-	-	-	-	-	-	-	-
5832	single	1	1	1	9.5e-07	1	0.001	1	0.001	0.95	global-SFESGGRRE	CASSfeSGGrrEAFF	CASSFESGGRREAFF	TRBV11-3	TRBJ1-1	NA	NA	0	-	-	-	-	-	-	-	-	-	-	-
5832	single	1	1	1	9.5e-07	1	0.001	1	0.001	0.95	global-SFESGGRRE	CASSfeSGGrrEAFF	CASSFESGGRREAFF	TRBV11-3	TRBJ1-1	NA	NA	0	-	-	-	-	-	-	-	-	-	-	-
5867	single	1	1	1	9.5e-07	1	0.001	1	0.001	0.95	global-STAWTSGSYE	CASStawTSGsyEQFF	CASSTAWTSGSYEQFF	TRBV19	TRBJ2-1	NA	NA	0	-	-	-	-	-	-	-	-	-	-	-
5867	single	1	1	1	9.5e-07	1	0.001	1	0.001	0.95	global-STAWTSGSYE	CASStawTSGsyEQFF	CASSTAWTSGSYEQFF	TRBV19	TRBJ2-1	NA	NA	0	-	-	-	-	-	-	-	-	-	-	-
5873	single	1	1	1	9.5e-07	1	0.001	1	0.001	0.95	global-SFNGVRET	CASSfngvrETQYF	CASSFNGVRETQYF	TRBV5-4	TRBJ2-5	NA	NA	0	-	-	-	-	-	-	-	-	-	-	-
5873	single	1	1	1	9.5e-07	1	0.001	1	0.001	0.95	global-SFNGVRET	CASSfngvrETQYF	CASSFNGVRETQYF	TRBV5-4	TRBJ2-5	NA	NA	0	-	-	-	-	-	-	-	-	-	-	-
5878	single	1	1	1	3.1e-07	1	0.001	0.33	0.001	0.95	global-RDLTAGSYE	CSARdltAGSYEQYF	CSARDLTAGSYEQYF	TRBV20-1	TRBJ2-7	NA	NA	inf	-	-	-	-	-	-	-	-	-	-	-
5878	single	1	1	1	3.1e-07	1	0.001	0.33	0.001	0.95	global-RDLTAGSYE	CSARdltAGSYEQYF	CSARDLTAGSYEQYF	TRBV20-1	TRBJ2-7	NA	NA	inf	-	-	-	-	-	-	-	-	-	-	-
5881	single	1	1	1	9.5e-07	1	0.001	1	0.001	0.95	global-QTWGAQGEK	CASqtwgaQGEKLFF	CASQTWGAQGEKLFF	TRBV5-1	TRBJ1-4	NA	NA	0	-	-	-	-	-	-	-	-	-	-	-
5881	single	1	1	1	9.5e-07	1	0.001	1	0.001	0.95	global-QTWGAQGEK	CASqtwgaQGEKLFF	CASQTWGAQGEKLFF	TRBV5-1	TRBJ1-4	NA	NA	0	-	-	-	-	-	-	-	-	-	-	-
5889	single	1	1	1	9.5e-07	1	0.001	1	0.001	0.95	global-RLSSRGMNTE	CASrlssRGmNTEAFF	CASRLSSRGMNTEAFF	TRBV19	TRBJ1-1	NA	NA	0	-	-	-	-	-	-	-	-	-	-	-
5889	single	1	1	1	9.5e-07	1	0.001	1	0.001	0.95	global-RLSSRGMNTE	CASrlssRGmNTEAFF	CASRLSSRGMNTEAFF	TRBV19	TRBJ1-1	NA	NA	0	-	-	-	-	-	-	-	-	-	-	-
5899	single	1	1	1	3.4e-07	1	0.001	0.36	0.001	0.95	global-SQSLHGATNEK	CASSQslhgaTNEKLFF	CASSQSLHGATNEKLFF	TRBV14	TRBJ1-4	NA	NA	inf	-	-	-	-	-	-	-	-	-	-	-
5899	single	1	1	1	3.4e-07	1	0.001	0.36	0.001	0.95	global-SQSLHGATNEK	CASSQslhgaTNEKLFF	CASSQSLHGATNEKLFF	TRBV14	TRBJ1-4	NA	NA	inf	-	-	-	-	-	-	-	-	-	-	-
5900	single	1	1	1	9.5e-07	1	0.001	1	0.001	0.95	global-SPQSGKYNE	CASSPqSGkYNEQFF	CASSPQSGKYNEQFF	TRBV4-2	TRBJ2-1	NA	NA	0	-	-	-	-	-	-	-	-	-	-	-
5900	single	1	1	1	9.5e-07	1	0.001	1	0.001	0.95	global-SPQSGKYNE	CASSPqSGkYNEQFF	CASSPQSGKYNEQFF	TRBV4-2	TRBJ2-1	NA	NA	0	-	-	-	-	-	-	-	-	-	-	-
5913	single	1	1	1	9.5e-07	1	0.001	1	0.001	0.95	global-SEAAENQP	CASSEaaeNQPQHF	CASSEAAENQPQHF	TRBV2	TRBJ1-5	NA	NA	0	-	-	-	-	-	-	-	-	-	-	-
5913	single	1	1	1	9.5e-07	1	0.001	1	0.001	0.95	global-SEAAENQP	CASSEaaeNQPQHF	CASSEAAENQPQHF	TRBV2	TRBJ1-5	NA	NA	0	-	-	-	-	-	-	-	-	-	-	-
5951	single	1	1	1	9.5e-07	1	0.001	1	0.001	0.95	global-GQGPYE	CStGQGpYEQYF	CSTGQGPYEQYF	TRBV29-1	TRBJ2-7	NA	NA	0	-	-	-	-	-	-	-	-	-	-	-
5951	single	1	1	1	9.5e-07	1	0.001	1	0.001	0.95	global-GQGPYE	CStGQGpYEQYF	CSTGQGPYEQYF	TRBV29-1	TRBJ2-7	NA	NA	0	-	-	-	-	-	-	-	-	-	-	-
5951	single	1	1	1	9.5e-07	1	0.001	1	0.001	0.95	global-GQGPYE	CStGQGpYEQYF	CSTGQGPYEQYF	TRBV29-1	TRBJ2-7	NA	NA	0	-	-	-	-	-	-	-	-	-	-	-
5953	single	1	1	1	9.5e-07	1	0.001	1	0.001	0.95	global-SEDRHTGE	CASSEDRhTGELFF	CASSEDRHTGELFF	TRBV9	TRBJ2-2	NA	NA	0	-	-	-	-	-	-	-	-	-	-	-
5953	single	1	1	1	9.5e-07	1	0.001	1	0.001	0.95	global-SEDRHTGE	CASSEDRhTGELFF	CASSEDRHTGELFF	TRBV9	TRBJ2-2	NA	NA	0	-	-	-	-	-	-	-	-	-	-	-
5953	single	1	1	1	9.5e-07	1	0.001	1	0.001	0.95	global-SEDRHTGE	CASSEDRhTGELFF	CASSEDRHTGELFF	TRBV9	TRBJ2-2	NA	NA	0	-	-	-	-	-	-	-	-	-	-	-
5957	single	1	1	1	9.5e-07	1	0.001	1	0.001	0.95	global-SDRTSGRAKET	CATSDrTSGRakETQYF	CATSDRTSGRAKETQYF	TRBV24-1	TRBJ2-5	NA	NA	0	-	-	-	-	-	-	-	-	-	-	-
5957	single	1	1	1	9.5e-07	1	0.001	1	0.001	0.95	global-SDRTSGRAKET	CATSDrTSGRakETQYF	CATSDRTSGRAKETQYF	TRBV24-1	TRBJ2-5	NA	NA	0	-	-	-	-	-	-	-	-	-	-	-
5965	single	1	1	1	9.5e-07	1	0.001	1	0.001	0.95	global-SLLGVSAQET	CASSLlgvsaQETQYF	CASSLLGVSAQETQYF	TRBV12-4	TRBJ2-5	NA	NA	0	-	-	-	-	-	-	-	-	-	-	-
5965	single	1	1	1	9.5e-07	1	0.001	1	0.001	0.95	global-SLLGVSAQET	CASSLlgvsaQETQYF	CASSLLGVSAQETQYF	TRBV12-4	TRBJ2-5	NA	NA	0	-	-	-	-	-	-	-	-	-	-	-
5967	single	1	1	1	9.5e-07	1	0.001	1	0.001	0.95	global-SNSLPSGVSYNE	CASSnslpSGvSYNEQFF	CASSNSLPSGVSYNEQFF	TRBV7-9	TRBJ2-1	NA	NA	0	-	-	-	-	-	-	-	-	-	-	-
5967	single	1	1	1	9.5e-07	1	0.001	1	0.001	0.95	global-SNSLPSGVSYNE	CASSnslpSGvSYNEQFF	CASSNSLPSGVSYNEQFF	TRBV7-9	TRBJ2-1	NA	NA	0	-	-	-	-	-	-	-	-	-	-	-
5967	single	1	1	1	9.5e-07	1	0.001	1	0.001	0.95	global-SNSLPSGVSYNE	CASSnslpSGvSYNEQFF	CASSNSLPSGVSYNEQFF	TRBV7-9	TRBJ2-1	NA	NA	0	-	-	-	-	-	-	-	-	-	-	-
5967	single	1	1	1	9.5e-07	1	0.001	1	0.001	0.95	global-SNSLPSGVSYNE	CASSnslpSGvSYNEQFF	CASSNSLPSGVSYNEQFF	TRBV7-9	TRBJ2-1	NA	NA	0	-	-	-	-	-	-	-	-	-	-	-
5967	single	1	1	1	9.5e-07	1	0.001	1	0.001	0.95	global-SNSLPSGVSYNE	CASSnslpSGvSYNEQFF	CASSNSLPSGVSYNEQFF	TRBV7-9	TRBJ2-1	NA	NA	0	-	-	-	-	-	-	-	-	-	-	-
5967	single	1	1	1	9.5e-07	1	0.001	1	0.001	0.95	global-SNSLPSGVSYNE	CASSnslpSGvSYNEQFF	CASSNSLPSGVSYNEQFF	TRBV7-9	TRBJ2-1	NA	NA	0	-	-	-	-	-	-	-	-	-	-	-
5967	single	1	1	1	9.5e-07	1	0.001	1	0.001	0.95	global-SNSLPSGVSYNE	CASSnslpSGvSYNEQFF	CASSNSLPSGVSYNEQFF	TRBV7-9	TRBJ2-1	NA	NA	0	-	-	-	-	-	-	-	-	-	-	-
5967	single	1	1	1	9.5e-07	1	0.001	1	0.001	0.95	global-SNSLPSGVSYNE	CASSnslpSGvSYNEQFF	CASSNSLPSGVSYNEQFF	TRBV7-9	TRBJ2-1	NA	NA	0	-	-	-	-	-	-	-	-	-	-	-
5967	single	1	1	1	9.5e-07	1	0.001	1	0.001	0.95	global-SNSLPSGVSYNE	CASSnslpSGvSYNEQFF	CASSNSLPSGVSYNEQFF	TRBV7-9	TRBJ2-1	NA	NA	0	-	-	-	-	-	-	-	-	-	-	-
5967	single	1	1	1	9.5e-07	1	0.001	1	0.001	0.95	global-SNSLPSGVSYNE	CASSnslpSGvSYNEQFF	CASSNSLPSGVSYNEQFF	TRBV7-9	TRBJ2-1	NA	NA	0	-	-	-	-	-	-	-	-	-	-	-
5967	single	1	1	1	9.5e-07	1	0.001	1	0.001	0.95	global-SNSLPSGVSYNE	CASSnslpSGvSYNEQFF	CASSNSLPSGVSYNEQFF	TRBV7-9	TRBJ2-1	NA	NA	0	-	-	-	-	-	-	-	-	-	-	-
5967	single	1	1	1	9.5e-07	1	0.001	1	0.001	0.95	global-SNSLPSGVSYNE	CASSnslpSGvSYNEQFF	CASSNSLPSGVSYNEQFF	TRBV7-9	TRBJ2-1	NA	NA	0	-	-	-	-	-	-	-	-	-	-	-
5967	single	1	1	1	9.5e-07	1	0.001	1	0.001	0.95	global-SNSLPSGVSYNE	CASSnslpSGvSYNEQFF	CASSNSLPSGVSYNEQFF	TRBV7-9	TRBJ2-1	NA	NA	0	-	-	-	-	-	-	-	-	-	-	-
5976	single	1	1	1	9.5e-07	1	0.001	1	0.001	0.95	global-SDSTSGGNE	CASSDsTSGGNEQFF	CASSDSTSGGNEQFF	TRBV6-4	TRBJ2-1	NA	NA	0	-	-	-	-	-	-	-	-	-	-	-
5976	single	1	1	1	9.5e-07	1	0.001	1	0.001	0.95	global-SDSTSGGNE	CASSDsTSGGNEQFF	CASSDSTSGGNEQFF	TRBV6-4	TRBJ2-1	NA	NA	0	-	-	-	-	-	-	-	-	-	-	-
6056	single	1	1	1	9.5e-07	1	0.001	1	0.001	0.95	global-SAVAGAPLE	CASSavAGaplEQYF	CASSAVAGAPLEQYF	TRBV27	TRBJ2-7	NA	NA	0	-	-	-	-	-	-	-	-	-	-	-
6056	single	1	1	1	9.5e-07	1	0.001	1	0.001	0.95	global-SAVAGAPLE	CASSavAGaplEQYF	CASSAVAGAPLEQYF	TRBV27	TRBJ2-7	NA	NA	0	-	-	-	-	-	-	-	-	-	-	-
6063	single	1	1	1	9.5e-07	1	0.001	1	0.001	0.95	global-PFGAKKNI	CSApfgakKNIQYF	CSAPFGAKKNIQYF	TRBV20-1	TRBJ2-4	NA	NA	0	-	-	-	-	-	-	-	-	-	-	-
6063	single	1	1	1	9.5e-07	1	0.001	1	0.001	0.95	global-PFGAKKNI	CSApfgakKNIQYF	CSAPFGAKKNIQYF	TRBV20-1	TRBJ2-4	NA	NA	0	-	-	-	-	-	-	-	-	-	-	-
6064	single	1	1	1	3.1e-07	1	0.001	0.32	0.001	0.95	global-SPEDRVGDNTE	CASSPeDRvgdNTEAFF	CASSPEDRVGDNTEAFF	TRBV11-1	TRBJ1-1	NA	NA	inf	-	-	-	-	-	-	-	-	-	-	-
6064	single	1	1	1	3.1e-07	1	0.001	0.32	0.001	0.95	global-SPEDRVGDNTE	CASSPeDRvgdNTEAFF	CASSPEDRVGDNTEAFF	TRBV11-1	TRBJ1-1	NA	NA	0	-	-	-	-	-	-	-	-	-	-	-
6084	single	1	1	1	9.5e-07	1	0.001	1	0.001	0.95	global-TGGGALGTE	CASTGGgalgTEAFF	CASTGGGALGTEAFF	TRBV14	TRBJ1-1	NA	NA	0	-	-	-	-	-	-	-	-	-	-	-
6084	single	1	1	1	9.5e-07	1	0.001	1	0.001	0.95	global-TGGGALGTE	CASTGGgalgTEAFF	CASTGGGALGTEAFF	TRBV14	TRBJ1-1	NA	NA	0	-	-	-	-	-	-	-	-	-	-	-
6093	single	1	1	1	9.5e-07	1	0.001	1	0.001	0.95	global-GNRVS	CASGnrvsQYF	CASGNRVSQYF	TRBV12-5	TRBJ2-7	NA	NA	0	-	-	-	-	-	-	-	-	-	-	-
6093	single	1	1	1	9.5e-07	1	0.001	1	0.001	0.95	global-GNRVS	CASGnrvsQYF	CASGNRVSQYF	TRBV12-5	TRBJ2-7	NA	NA	0	-	-	-	-	-	-	-	-	-	-	-
6093	single	1	1	1	9.5e-07	1	0.001	1	0.001	0.95	global-GNRVS	CASGnrvsQYF	CASGNRVSQYF	TRBV12-5	TRBJ2-7	NA	NA	0	-	-	-	-	-	-	-	-	-	-	-
6112	single	1	1	1	9.4e-07	1	0.001	0.98	0.001	0.95	global-STSTGTGYG	CASStstGTGYGYTF	CASSTSTGTGYGYTF	TRBV4-1	TRBJ1-2	NA	NA	0	-	-	-	-	-	-	-	-	-	-	-
6112	single	1	1	1	9.4e-07	1	0.001	0.98	0.001	0.95	global-STSTGTGYG	CASStstGTGYGYTF	CASSTSTGTGYGYTF	TRBV4-1	TRBJ1-2	NA	NA	0	-	-	-	-	-	-	-	-	-	-	-
6112	single	1	1	1	9.4e-07	1	0.001	0.98	0.001	0.95	global-STSTGTGYG	CASStstGTGYGYTF	CASSTSTGTGYGYTF	TRBV4-1	TRBJ1-2	NA	NA	0	-	-	-	-	-	-	-	-	-	-	-
6112	single	1	1	1	9.4e-07	1	0.001	0.98	0.001	0.95	global-STSTGTGYG	CASStstGTGYGYTF	CASSTSTGTGYGYTF	TRBV4-1	TRBJ1-2	NA	NA	0	-	-	-	-	-	-	-	-	-	-	-
6112	single	1	1	1	9.4e-07	1	0.001	0.98	0.001	0.95	global-STSTGTGYG	CASStstGTGYGYTF	CASSTSTGTGYGYTF	TRBV4-1	TRBJ1-2	NA	NA	0	-	-	-	-	-	-	-	-	-	-	-
6112	single	1	1	1	9.4e-07	1	0.001	0.98	0.001	0.95	global-STSTGTGYG	CASStstGTGYGYTF	CASSTSTGTGYGYTF	TRBV4-1	TRBJ1-2	NA	NA	0	-	-	-	-	-	-	-	-	-	-	-
6112	single	1	1	1	9.4e-07	1	0.001	0.98	0.001	0.95	global-STSTGTGYG	CASStstGTGYGYTF	CASSTSTGTGYGYTF	TRBV4-1	TRBJ1-2	NA	NA	0	-	-	-	-	-	-	-	-	-	-	-
6112	single	1	1	1	9.4e-07	1	0.001	0.98	0.001	0.95	global-STSTGTGYG	CASStstGTGYGYTF	CASSTSTGTGYGYTF	TRBV4-1	TRBJ1-2	NA	NA	0	-	-	-	-	-	-	-	-	-	-	-
6112	single	1	1	1	9.4e-07	1	0.001	0.98	0.001	0.95	global-STSTGTGYG	CASStstGTGYGYTF	CASSTSTGTGYGYTF	TRBV4-1	TRBJ1-2	NA	NA	0	-	-	-	-	-	-	-	-	-	-	-
6112	single	1	1	1	9.4e-07	1	0.001	0.98	0.001	0.95	global-STSTGTGYG	CASStstGTGYGYTF	CASSTSTGTGYGYTF	TRBV4-1	TRBJ1-2	NA	NA	inf	-	-	-	-	-	-	-	-	-	-	-
6112	single	1	1	1	9.4e-07	1	0.001	0.98	0.001	0.95	global-STSTGTGYG	CASStstGTGYGYTF	CASSTSTGTGYGYTF	TRBV4-1	TRBJ1-2	NA	NA	0	-	-	-	-	-	-	-	-	-	-	-
6112	single	1	1	1	9.4e-07	1	0.001	0.98	0.001	0.95	global-STSTGTGYG	CASStstGTGYGYTF	CASSTSTGTGYGYTF	TRBV4-1	TRBJ1-2	NA	NA	0	-	-	-	-	-	-	-	-	-	-	-
6112	single	1	1	1	9.4e-07	1	0.001	0.98	0.001	0.95	global-STSTGTGYG	CASStstGTGYGYTF	CASSTSTGTGYGYTF	TRBV4-1	TRBJ1-2	NA	NA	0	-	-	-	-	-	-	-	-	-	-	-
6112	single	1	1	1	9.4e-07	1	0.001	0.98	0.001	0.95	global-STSTGTGYG	CASStstGTGYGYTF	CASSTSTGTGYGYTF	TRBV4-1	TRBJ1-2	NA	NA	0	-	-	-	-	-	-	-	-	-	-	-
6112	single	1	1	1	9.4e-07	1	0.001	0.98	0.001	0.95	global-STSTGTGYG	CASStstGTGYGYTF	CASSTSTGTGYGYTF	TRBV4-1	TRBJ1-2	NA	NA	0	-	-	-	-	-	-	-	-	-	-	-
6112	single	1	1	1	9.4e-07	1	0.001	0.98	0.001	0.95	global-STSTGTGYG	CASStstGTGYGYTF	CASSTSTGTGYGYTF	TRBV4-1	TRBJ1-2	NA	NA	0	-	-	-	-	-	-	-	-	-	-	-
6112	single	1	1	1	9.4e-07	1	0.001	0.98	0.001	0.95	global-STSTGTGYG	CASStstGTGYGYTF	CASSTSTGTGYGYTF	TRBV4-1	TRBJ1-2	NA	NA	0	-	-	-	-	-	-	-	-	-	-	-
6112	single	1	1	1	9.4e-07	1	0.001	0.98	0.001	0.95	global-STSTGTGYG	CASStstGTGYGYTF	CASSTSTGTGYGYTF	TRBV4-1	TRBJ1-2	NA	NA	0	-	-	-	-	-	-	-	-	-	-	-
6121	single	1	1	1	9.5e-07	1	0.001	1	0.001	0.95	global-SGQVGYE	CASSGQvgYEQYF	CASSGQVGYEQYF	TRBV7-9	TRBJ2-7	NA	NA	0	-	-	-	-	-	-	-	-	-	-	-
6121	single	1	1	1	9.5e-07	1	0.001	1	0.001	0.95	global-SGQVGYE	CASSGQvgYEQYF	CASSGQVGYEQYF	TRBV7-9	TRBJ2-7	NA	NA	0	-	-	-	-	-	-	-	-	-	-	-
6134	single	1	1	1	9.5e-07	1	0.001	1	0.001	0.95	global-SRQPSGNT	CASSRqpSGNTIYF	CASSRQPSGNTIYF	TRBV3-1	TRBJ1-3	NA	NA	0	-	-	-	-	-	-	-	-	-	-	-
6134	single	1	1	1	9.5e-07	1	0.001	1	0.001	0.95	global-SRQPSGNT	CASSRqpSGNTIYF	CASSRQPSGNTIYF	TRBV3-1	TRBJ1-3	NA	NA	0	-	-	-	-	-	-	-	-	-	-	-
6144	single	1	1	1	9.5e-07	1	0.001	1	0.001	0.95	global-SPMGGLAE	CASSPmgGLAEAFF	CASSPMGGLAEAFF	TRBV12-4	TRBJ1-1	NA	NA	0	-	-	-	-	-	-	-	-	-	-	-
6144	single	1	1	1	9.5e-07	1	0.001	1	0.001	0.95	global-SPMGGLAE	CASSPmgGLAEAFF	CASSPMGGLAEAFF	TRBV12-4	TRBJ1-1	NA	NA	0	-	-	-	-	-	-	-	-	-	-	-
6144	single	1	1	1	9.5e-07	1	0.001	1	0.001	0.95	global-SPMGGLAE	CASSPmgGLAEAFF	CASSPMGGLAEAFF	TRBV12-4	TRBJ1-1	NA	NA	0	-	-	-	-	-	-	-	-	-	-	-
6144	single	1	1	1	9.5e-07	1	0.001	1	0.001	0.95	global-SPMGGLAE	CASSPmgGLAEAFF	CASSPMGGLAEAFF	TRBV12-4	TRBJ1-1	NA	NA	0	-	-	-	-	-	-	-	-	-	-	-
6144	single	1	1	1	9.5e-07	1	0.001	1	0.001	0.95	global-SPMGGLAE	CASSPmgGLAEAFF	CASSPMGGLAEAFF	TRBV12-4	TRBJ1-1	NA	NA	0	-	-	-	-	-	-	-	-	-	-	-
6151	single	1	1	1	9.5e-07	1	0.001	1	0.001	0.95	global-RPPSTDT	CATrppSTDTQYF	CATRPPSTDTQYF	TRBV6-5	TRBJ2-3	NA	NA	0	-	-	-	-	-	-	-	-	-	-	-
6151	single	1	1	1	9.5e-07	1	0.001	1	0.001	0.95	global-RPPSTDT	CATrppSTDTQYF	CATRPPSTDTQYF	TRBV6-5	TRBJ2-3	NA	NA	0	-	-	-	-	-	-	-	-	-	-	-
6152	single	1	1	1	3.2e-07	1	0.001	0.34	0.001	0.95	global-SSRSRQYRGSSYE	CASSSrsrqyRGsSYEQYF	CASSSRSRQYRGSSYEQYF	TRBV5-6	TRBJ2-7	NA	NA	inf	-	-	-	-	-	-	-	-	-	-	-
6152	single	1	1	1	3.2e-07	1	0.001	0.34	0.001	0.95	global-SSRSRQYRGSSYE	CASSSrsrqyRGsSYEQYF	CASSSRSRQYRGSSYEQYF	TRBV5-6	TRBJ2-7	NA	NA	inf	-	-	-	-	-	-	-	-	-	-	-
6190	single	1	1	1	7.2e-05	1	0.075	1	0.001	0.95	global-SSQGSNYG	CASSSQGsNYGYTF	CASSSQGSNYGYTF	TRBV3-1	TRBJ1-2	NA	NA	0	-	-	-	-	-	-	-	-	-	-	-
6190	single	1	1	1	7.2e-05	1	0.075	1	0.001	0.95	global-SSQGSNYG	CASSSQGsNYGYTF	CASSSQGSNYGYTF	TRBV6-5	TRBJ1-2	NA	NA	0	-	-	-	-	-	-	-	-	-	-	-
6222	single	1	1	1	9.5e-07	1	0.001	1	0.001	0.95	global-SFKDTNTGE	CASSfkdtNTGELFF	CASSFKDTNTGELFF	TRBV27	TRBJ2-2	NA	NA	0	-	-	-	-	-	-	-	-	-	-	-
6222	single	1	1	1	9.5e-07	1	0.001	1	0.001	0.95	global-SFKDTNTGE	CASSfkdtNTGELFF	CASSFKDTNTGELFF	TRBV27	TRBJ2-2	NA	NA	0	-	-	-	-	-	-	-	-	-	-	-
6246	single	1	1	1	9.5e-07	1	0.001	1	0.001	0.95	global-SFWTGHADT	CASSfwTGhaDTQYF	CASSFWTGHADTQYF	TRBV7-9	TRBJ2-3	NA	NA	0	-	-	-	-	-	-	-	-	-	-	-
6246	single	1	1	1	9.5e-07	1	0.001	1	0.001	0.95	global-SFWTGHADT	CASSfwTGhaDTQYF	CASSFWTGHADTQYF	TRBV7-9	TRBJ2-3	NA	NA	0	-	-	-	-	-	-	-	-	-	-	-
6246	single	1	1	1	9.5e-07	1	0.001	1	0.001	0.95	global-SFWTGHADT	CASSfwTGhaDTQYF	CASSFWTGHADTQYF	TRBV7-9	TRBJ2-3	NA	NA	0	-	-	-	-	-	-	-	-	-	-	-
6246	single	1	1	1	9.5e-07	1	0.001	1	0.001	0.95	global-SFWTGHADT	CASSfwTGhaDTQYF	CASSFWTGHADTQYF	TRBV7-9	TRBJ2-3	NA	NA	0	-	-	-	-	-	-	-	-	-	-	-
6251	single	1	1	1	9.5e-07	1	0.001	1	0.001	0.95	global-SVDPTGGNYG	CASSVdpTGGNYGYTF	CASSVDPTGGNYGYTF	TRBV9	TRBJ1-2	NA	NA	0	-	-	-	-	-	-	-	-	-	-	-
6251	single	1	1	1	9.5e-07	1	0.001	1	0.001	0.95	global-SVDPTGGNYG	CASSVdpTGGNYGYTF	CASSVDPTGGNYGYTF	TRBV9	TRBJ1-2	NA	NA	0	-	-	-	-	-	-	-	-	-	-	-
6251	single	1	1	1	9.5e-07	1	0.001	1	0.001	0.95	global-SVDPTGGNYG	CASSVdpTGGNYGYTF	CASSVDPTGGNYGYTF	TRBV9	TRBJ1-2	NA	NA	0	-	-	-	-	-	-	-	-	-	-	-
6254	single	1	1	1	9.5e-07	1	0.001	1	0.001	0.95	global-SKGTFGDATSNTE	CASSKgtfgdaTSNTEAFF	CASSKGTFGDATSNTEAFF	TRBV19	TRBJ1-1	NA	NA	0	-	-	-	-	-	-	-	-	-	-	-
6254	single	1	1	1	9.5e-07	1	0.001	1	0.001	0.95	global-SKGTFGDATSNTE	CASSKgtfgdaTSNTEAFF	CASSKGTFGDATSNTEAFF	TRBV19	TRBJ1-1	NA	NA	0	-	-	-	-	-	-	-	-	-	-	-
6259	single	1	1	1	9.5e-07	1	0.001	1	0.001	0.95	global-SPGVRWG	CASSPgvrwgQYF	CASSPGVRWGQYF	TRBV7-9	TRBJ2-3	NA	NA	0	-	-	-	-	-	-	-	-	-	-	-
6259	single	1	1	1	9.5e-07	1	0.001	1	0.001	0.95	global-SPGVRWG	CASSPgvrwgQYF	CASSPGVRWGQYF	TRBV7-9	TRBJ2-3	NA	NA	0	-	-	-	-	-	-	-	-	-	-	-
6267	single	1	1	1	3.4e-07	1	0.001	0.35	0.001	0.95	global-RNPSGTNNE	CSARnpSGtnNEQFF	CSARNPSGTNNEQFF	TRBV20-1	TRBJ2-1	NA	NA	0	-	-	-	-	-	-	-	-	-	-	-
6267	single	1	1	1	3.4e-07	1	0.001	0.35	0.001	0.95	global-RNPSGTNNE	CSARnpSGtnNEQFF	CSARNPSGTNNEQFF	TRBV20-1	TRBJ2-1	NA	NA	inf	-	-	-	-	-	-	-	-	-	-	-
6269	single	1	1	1	3.3e-07	1	0.001	0.34	0.001	0.95	global-SARAGIT	CASSarAGiTQYF	CASSARAGITQYF	TRBV19	TRBJ2-3	NA	NA	inf	-	-	-	-	-	-	-	-	-	-	-
6269	single	1	1	1	3.3e-07	1	0.001	0.34	0.001	0.95	global-SARAGIT	CASSarAGiTQYF	CASSARAGITQYF	TRBV19	TRBJ2-3	NA	NA	inf	-	-	-	-	-	-	-	-	-	-	-
6272	single	1	1	1	9.5e-07	1	0.001	1	0.001	0.95	global-SQESASAET	CASSQesasaETQYF	CASSQESASAETQYF	TRBV3-1	TRBJ2-5	NA	NA	0	-	-	-	-	-	-	-	-	-	-	-
6272	single	1	1	1	9.5e-07	1	0.001	1	0.001	0.95	global-SQESASAET	CASSQesasaETQYF	CASSQESASAETQYF	TRBV3-1	TRBJ2-5	NA	NA	0	-	-	-	-	-	-	-	-	-	-	-
6311	single	1	1	1	9.5e-07	1	0.001	1	0.001	0.95	global-LGNSGTE	CAIlgnSGTEAFF	CAILGNSGTEAFF	TRBV10-3	TRBJ1-1	NA	NA	0	-	-	-	-	-	-	-	-	-	-	-
6311	single	1	1	1	9.5e-07	1	0.001	1	0.001	0.95	global-LGNSGTE	CAIlgnSGTEAFF	CAILGNSGTEAFF	TRBV10-3	TRBJ1-1	NA	NA	0	-	-	-	-	-	-	-	-	-	-	-
6335	single	1	1	1	3.3e-07	1	0.001	0.35	0.001	0.95	global-SLAGAGG	CASSLAGagGYTF	CASSLAGAGGYTF	TRBV27	TRBJ1-2	NA	NA	inf	-	-	-	-	-	-	-	-	-	-	-
6335	single	1	1	1	3.3e-07	1	0.001	0.35	0.001	0.95	global-SLAGAGG	CASSLAGagGYTF	CASSLAGAGGYTF	TRBV27	TRBJ1-2	NA	NA	inf	-	-	-	-	-	-	-	-	-	-	-
6342	single	1	1	1	9.5e-07	1	0.001	1	0.001	0.95	global-SYSSGGGET	CASSYsSGGgETQYF	CASSYSSGGGETQYF	TRBV6-5	TRBJ2-5	NA	NA	0	-	-	-	-	-	-	-	-	-	-	-
6342	single	1	1	1	9.5e-07	1	0.001	1	0.001	0.95	global-SYSSGGGET	CASSYsSGGgETQYF	CASSYSSGGGETQYF	TRBV6-5	TRBJ2-5	NA	NA	0	-	-	-	-	-	-	-	-	-	-	-
6355	single	1	1	1	9.5e-07	1	0.001	1	0.001	0.95	global-SESEGAGPTDHE	CASSEsegAGptdhEQFF	CASSESEGAGPTDHEQFF	TRBV10-2	TRBJ2-1	NA	NA	0	-	-	-	-	-	-	-	-	-	-	-
6355	single	1	1	1	9.5e-07	1	0.001	1	0.001	0.95	global-SESEGAGPTDHE	CASSEsegAGptdhEQFF	CASSESEGAGPTDHEQFF	TRBV10-2	TRBJ2-1	NA	NA	0	-	-	-	-	-	-	-	-	-	-	-
6365	single	1	1	1	3.2e-07	1	0.001	0.33	0.001	0.95	global-ASDGPDT	CSAasdgpDTQYF	CSAASDGPDTQYF	TRBV20-1	TRBJ2-3	NA	NA	inf	-	-	-	-	-	-	-	-	-	-	-
6365	single	1	1	1	3.2e-07	1	0.001	0.33	0.001	0.95	global-ASDGPDT	CSAasdgpDTQYF	CSAASDGPDTQYF	TRBV20-1	TRBJ2-3	NA	NA	inf	-	-	-	-	-	-	-	-	-	-	-
6366	single	1	1	1	9.5e-07	1	0.001	1	0.001	0.95	global-SPYTGTGPE	CASSPytGTGpEQYF	CASSPYTGTGPEQYF	TRBV18	TRBJ2-7	NA	NA	0	-	-	-	-	-	-	-	-	-	-	-
6366	single	1	1	1	9.5e-07	1	0.001	1	0.001	0.95	global-SPYTGTGPE	CASSPytGTGpEQYF	CASSPYTGTGPEQYF	TRBV18	TRBJ2-7	NA	NA	0	-	-	-	-	-	-	-	-	-	-	-
6375	single	1	1	1	9.5e-07	1	0.001	1	0.001	0.95	global-SILWTGRG	CASSIlwTGrGYTF	CASSILWTGRGYTF	TRBV19	TRBJ1-2	NA	NA	0	-	-	-	-	-	-	-	-	-	-	-
6375	single	1	1	1	9.5e-07	1	0.001	1	0.001	0.95	global-SILWTGRG	CASSIlwTGrGYTF	CASSILWTGRGYTF	TRBV19	TRBJ1-2	NA	NA	0	-	-	-	-	-	-	-	-	-	-	-
6383	single	1	1	1	9.5e-07	1	0.001	1	0.001	0.95	global-SYWGNSYNSP	CASSYwgnSYNSPLHF	CASSYWGNSYNSPLHF	TRBV6-5	TRBJ1-6	NA	NA	0	-	-	-	-	-	-	-	-	-	-	-
6383	single	1	1	1	9.5e-07	1	0.001	1	0.001	0.95	global-SYWGNSYNSP	CASSYwgnSYNSPLHF	CASSYWGNSYNSPLHF	TRBV6-5	TRBJ1-6	NA	NA	0	-	-	-	-	-	-	-	-	-	-	-
6396	single	1	1	1	4.5e-07	1	0.001	0.47	0.001	0.95	global-SYEDNSGANV	CATSyednSGANVLTF	CATSYEDNSGANVLTF	TRBV15	TRBJ2-6	NA	NA	inf	-	-	-	-	-	-	-	-	-	-	-
6396	single	1	1	1	4.5e-07	1	0.001	0.47	0.001	0.95	global-SYEDNSGANV	CATSyednSGANVLTF	CATSYEDNSGANVLTF	TRBV15	TRBJ2-6	NA	NA	0	-	-	-	-	-	-	-	-	-	-	-
6396	single	1	1	1	4.5e-07	1	0.001	0.47	0.001	0.95	global-SYEDNSGANV	CATSyednSGANVLTF	CATSYEDNSGANVLTF	TRBV15	TRBJ2-6	NA	NA	0	-	-	-	-	-	-	-	-	-	-	-
6417	single	1	1	1	9.5e-07	1	0.001	1	0.001	0.95	global-SPDSGAFWPHG	CASSPdSGafwphGYTF	CASSPDSGAFWPHGYTF	TRBV7-9	TRBJ1-2	NA	NA	0	-	-	-	-	-	-	-	-	-	-	-
6417	single	1	1	1	9.5e-07	1	0.001	1	0.001	0.95	global-SPDSGAFWPHG	CASSPdSGafwphGYTF	CASSPDSGAFWPHGYTF	TRBV7-9	TRBJ1-2	NA	NA	0	-	-	-	-	-	-	-	-	-	-	-
6435	single	1	1	1	9.5e-07	1	0.001	1	0.001	0.95	global-SDRLENNEK	CASSDrlenNEKLFF	CASSDRLENNEKLFF	TRBV6-1	TRBJ1-4	NA	NA	0	-	-	-	-	-	-	-	-	-	-	-
6435	single	1	1	1	9.5e-07	1	0.001	1	0.001	0.95	global-SDRLENNEK	CASSDrlenNEKLFF	CASSDRLENNEKLFF	TRBV6-1	TRBJ1-4	NA	NA	0	-	-	-	-	-	-	-	-	-	-	-
6469	single	1	1	1	9.5e-07	1	0.001	1	0.001	0.95	global-SIDRGGNTE	CASSIDRGgNTEAFF	CASSIDRGGNTEAFF	TRBV19	TRBJ1-1	NA	NA	0	-	-	-	-	-	-	-	-	-	-	-
6469	single	1	1	1	9.5e-07	1	0.001	1	0.001	0.95	global-SIDRGGNTE	CASSIDRGgNTEAFF	CASSIDRGGNTEAFF	TRBV19	TRBJ1-1	NA	NA	0	-	-	-	-	-	-	-	-	-	-	-
6469	single	1	1	1	9.5e-07	1	0.001	1	0.001	0.95	global-SIDRGGNTE	CASSIDRGgNTEAFF	CASSIDRGGNTEAFF	TRBV19	TRBJ1-1	NA	NA	0	-	-	-	-	-	-	-	-	-	-	-
6470	single	1	1	1	9.5e-07	1	0.001	1	0.001	0.95	global-SLVEGGGEK	CASSLveGGgEKLFF	CASSLVEGGGEKLFF	TRBV5-6	TRBJ1-4	NA	NA	0	-	-	-	-	-	-	-	-	-	-	-
6470	single	1	1	1	9.5e-07	1	0.001	1	0.001	0.95	global-SLVEGGGEK	CASSLveGGgEKLFF	CASSLVEGGGEKLFF	TRBV5-6	TRBJ1-4	NA	NA	0	-	-	-	-	-	-	-	-	-	-	-
6470	single	1	1	1	9.5e-07	1	0.001	1	0.001	0.95	global-SLVEGGGEK	CASSLveGGgEKLFF	CASSLVEGGGEKLFF	TRBV5-6	TRBJ1-4	NA	NA	0	-	-	-	-	-	-	-	-	-	-	-
6486	single	1	1	1	9.5e-07	1	0.001	1	0.001	0.95	global-SFGGARTGE	CASSfGGarTGELFF	CASSFGGARTGELFF	TRBV5-8	TRBJ2-2	NA	NA	0	-	-	-	-	-	-	-	-	-	-	-
6486	single	1	1	1	9.5e-07	1	0.001	1	0.001	0.95	global-SFGGARTGE	CASSfGGarTGELFF	CASSFGGARTGELFF	TRBV5-8	TRBJ2-2	NA	NA	0	-	-	-	-	-	-	-	-	-	-	-
6486	single	1	1	1	9.5e-07	1	0.001	1	0.001	0.95	global-SFGGARTGE	CASSfGGarTGELFF	CASSFGGARTGELFF	TRBV5-8	TRBJ2-2	NA	NA	0	-	-	-	-	-	-	-	-	-	-	-
6489	single	1	1	1	9.5e-07	1	0.001	1	0.001	0.95	global-SPASGS	CASSPaSGsLFF	CASSPASGSLFF	TRBV12-3	TRBJ2-1	NA	NA	0	-	-	-	-	-	-	-	-	-	-	-
6489	single	1	1	1	9.5e-07	1	0.001	1	0.001	0.95	global-SPASGS	CASSPaSGsLFF	CASSPASGSLFF	TRBV12-3	TRBJ2-1	NA	NA	0	-	-	-	-	-	-	-	-	-	-	-
6501	single	1	1	1	9.5e-07	1	0.001	1	0.001	0.95	global-SLVTGGRG	CASSLvTGGrGYTF	CASSLVTGGRGYTF	TRBV11-2	TRBJ1-2	NA	NA	0	-	-	-	-	-	-	-	-	-	-	-
6501	single	1	1	1	9.5e-07	1	0.001	1	0.001	0.95	global-SLVTGGRG	CASSLvTGGrGYTF	CASSLVTGGRGYTF	TRBV11-2	TRBJ1-2	NA	NA	0	-	-	-	-	-	-	-	-	-	-	-
6504	single	1	1	1	9.5e-07	1	0.001	1	0.001	0.95	global-SLAPGPYSGANV	CASSLapgpySGANVLTF	CASSLAPGPYSGANVLTF	TRBV5-1	TRBJ2-6	NA	NA	0	-	-	-	-	-	-	-	-	-	-	-
6504	single	1	1	1	9.5e-07	1	0.001	1	0.001	0.95	global-SLAPGPYSGANV	CASSLapgpySGANVLTF	CASSLAPGPYSGANVLTF	TRBV5-1	TRBJ2-6	NA	NA	0	-	-	-	-	-	-	-	-	-	-	-
6504	single	1	1	1	9.5e-07	1	0.001	1	0.001	0.95	global-SLAPGPYSGANV	CASSLapgpySGANVLTF	CASSLAPGPYSGANVLTF	TRBV5-1	TRBJ2-6	NA	NA	0	-	-	-	-	-	-	-	-	-	-	-
6524	single	1	1	1	9.5e-07	1	0.001	1	0.001	0.95	global-TGLAMNTGE	CAItGLAmNTGELFF	CAITGLAMNTGELFF	TRBV10-3	TRBJ2-2	NA	NA	0	-	-	-	-	-	-	-	-	-	-	-
6524	single	1	1	1	9.5e-07	1	0.001	1	0.001	0.95	global-TGLAMNTGE	CAItGLAmNTGELFF	CAITGLAMNTGELFF	TRBV10-3	TRBJ2-2	NA	NA	0	-	-	-	-	-	-	-	-	-	-	-
6537	single	1	1	1	9.5e-07	1	0.001	1	0.001	0.95	global-SPPPSGAKEGVRAGNT	CASSPppSGakegvraGNTIYF	CASSPPPSGAKEGVRAGNTIYF	TRBV3-1	TRBJ1-3	NA	NA	0	-	-	-	-	-	-	-	-	-	-	-
6537	single	1	1	1	9.5e-07	1	0.001	1	0.001	0.95	global-SPPPSGAKEGVRAGNT	CASSPppSGakegvraGNTIYF	CASSPPPSGAKEGVRAGNTIYF	TRBV3-1	TRBJ1-3	NA	NA	0	-	-	-	-	-	-	-	-	-	-	-
6543	single	1	1	1	9.5e-07	1	0.001	1	0.001	0.95	global-RQPSGRSSLSTDT	CSARqpSGRsslSTDTQYF	CSARQPSGRSSLSTDTQYF	TRBV20-1	TRBJ2-3	NA	NA	0	-	-	-	-	-	-	-	-	-	-	-
6543	single	1	1	1	9.5e-07	1	0.001	1	0.001	0.95	global-RQPSGRSSLSTDT	CSARqpSGRsslSTDTQYF	CSARQPSGRSSLSTDTQYF	TRBV20-1	TRBJ2-3	NA	NA	0	-	-	-	-	-	-	-	-	-	-	-
6560	single	1	1	1	9.5e-07	1	0.001	1	0.001	0.95	global-STLDSPTDT	CASStldspTDTQYF	CASSTLDSPTDTQYF	TRBV6-5	TRBJ2-3	NA	NA	0	-	-	-	-	-	-	-	-	-	-	-
6560	single	1	1	1	9.5e-07	1	0.001	1	0.001	0.95	global-STLDSPTDT	CASStldspTDTQYF	CASSTLDSPTDTQYF	TRBV6-5	TRBJ2-3	NA	NA	0	-	-	-	-	-	-	-	-	-	-	-
6613	single	1	1	1	9.5e-07	1	0.001	1	0.001	0.95	global-SYFDEK	CASSYfdEKLFF	CASSYFDEKLFF	TRBV2	TRBJ1-4	NA	NA	0	-	-	-	-	-	-	-	-	-	-	-
6613	single	1	1	1	9.5e-07	1	0.001	1	0.001	0.95	global-SYFDEK	CASSYfdEKLFF	CASSYFDEKLFF	TRBV2	TRBJ1-4	NA	NA	0	-	-	-	-	-	-	-	-	-	-	-
6620	single	1	1	1	9.5e-07	1	0.001	1	0.001	0.95	global-SLRGSMNTE	CASSLRGsmNTEAFF	CASSLRGSMNTEAFF	TRBV13	TRBJ1-1	NA	NA	0	-	-	-	-	-	-	-	-	-	-	-
6620	single	1	1	1	9.5e-07	1	0.001	1	0.001	0.95	global-SLRGSMNTE	CASSLRGsmNTEAFF	CASSLRGSMNTEAFF	TRBV13	TRBJ1-1	NA	NA	0	-	-	-	-	-	-	-	-	-	-	-
6620	single	1	1	1	9.5e-07	1	0.001	1	0.001	0.95	global-SLRGSMNTE	CASSLRGsmNTEAFF	CASSLRGSMNTEAFF	TRBV13	TRBJ1-1	NA	NA	0	-	-	-	-	-	-	-	-	-	-	-
6620	single	1	1	1	9.5e-07	1	0.001	1	0.001	0.95	global-SLRGSMNTE	CASSLRGsmNTEAFF	CASSLRGSMNTEAFF	TRBV13	TRBJ1-1	NA	NA	0	-	-	-	-	-	-	-	-	-	-	-
6644	single	1	1	1	9.5e-07	1	0.001	1	0.001	0.95	global-SKQSGTGYYG	CASSKqsGTGyYGYTF	CASSKQSGTGYYGYTF	TRBV6-5	TRBJ1-2	NA	NA	0	-	-	-	-	-	-	-	-	-	-	-
6644	single	1	1	1	9.5e-07	1	0.001	1	0.001	0.95	global-SKQSGTGYYG	CASSKqsGTGyYGYTF	CASSKQSGTGYYGYTF	TRBV6-5	TRBJ1-2	NA	NA	0	-	-	-	-	-	-	-	-	-	-	-
6644	single	1	1	1	9.5e-07	1	0.001	1	0.001	0.95	global-SKQSGTGYYG	CASSKqsGTGyYGYTF	CASSKQSGTGYYGYTF	TRBV6-5	TRBJ1-2	NA	NA	0	-	-	-	-	-	-	-	-	-	-	-
6644	single	1	1	1	9.5e-07	1	0.001	1	0.001	0.95	global-SKQSGTGYYG	CASSKqsGTGyYGYTF	CASSKQSGTGYYGYTF	TRBV6-5	TRBJ1-2	NA	NA	0	-	-	-	-	-	-	-	-	-	-	-
6650	single	1	1	1	9.5e-07	1	0.001	1	0.001	0.95	global-SFWREPTYE	CASSfwREptYEQYF	CASSFWREPTYEQYF	TRBV12-4	TRBJ2-7	NA	NA	0	-	-	-	-	-	-	-	-	-	-	-
6650	single	1	1	1	9.5e-07	1	0.001	1	0.001	0.95	global-SFWREPTYE	CASSfwREptYEQYF	CASSFWREPTYEQYF	TRBV12-4	TRBJ2-7	NA	NA	0	-	-	-	-	-	-	-	-	-	-	-
6673	single	1	1	1	9.5e-07	1	0.001	1	0.001	0.95	global-SPIGGEALGET	CASSPiGGealgETQYF	CASSPIGGEALGETQYF	TRBV14	TRBJ2-5	NA	NA	0	-	-	-	-	-	-	-	-	-	-	-
6673	single	1	1	1	9.5e-07	1	0.001	1	0.001	0.95	global-SPIGGEALGET	CASSPiGGealgETQYF	CASSPIGGEALGETQYF	TRBV14	TRBJ2-5	NA	NA	0	-	-	-	-	-	-	-	-	-	-	-
6688	single	1	1	1	4.7e-07	1	0.001	0.5	0.001	0.95	global-SSPSGGAPYNE	CASSSpSGGapYNEQFF	CASSSPSGGAPYNEQFF	TRBV6-5	TRBJ2-1	NA	NA	inf	-	-	-	-	-	-	-	-	-	-	-
6688	single	1	1	1	4.7e-07	1	0.001	0.5	0.001	0.95	global-SSPSGGAPYNE	CASSSpSGGapYNEQFF	CASSSPSGGAPYNEQFF	TRBV6-5	TRBJ2-1	NA	NA	inf	-	-	-	-	-	-	-	-	-	-	-
6688	single	1	1	1	4.7e-07	1	0.001	0.5	0.001	0.95	global-SSPSGGAPYNE	CASSSpSGGapYNEQFF	CASSSPSGGAPYNEQFF	TRBV6-5	TRBJ2-1	NA	NA	inf	-	-	-	-	-	-	-	-	-	-	-
6696	single	1	1	1	9.5e-07	1	0.001	1	0.001	0.95	global-SPPGLVGGE	CASSPpGLvgGELFF	CASSPPGLVGGELFF	TRBV7-2	TRBJ2-2	NA	NA	0	-	-	-	-	-	-	-	-	-	-	-
6696	single	1	1	1	9.5e-07	1	0.001	1	0.001	0.95	global-SPPGLVGGE	CASSPpGLvgGELFF	CASSPPGLVGGELFF	TRBV7-2	TRBJ2-2	NA	NA	0	-	-	-	-	-	-	-	-	-	-	-
6696	single	1	1	1	9.5e-07	1	0.001	1	0.001	0.95	global-SPPGLVGGE	CASSPpGLvgGELFF	CASSPPGLVGGELFF	TRBV7-2	TRBJ2-2	NA	NA	0	-	-	-	-	-	-	-	-	-	-	-
6696	single	1	1	1	9.5e-07	1	0.001	1	0.001	0.95	global-SPPGLVGGE	CASSPpGLvgGELFF	CASSPPGLVGGELFF	TRBV7-2	TRBJ2-2	NA	NA	0	-	-	-	-	-	-	-	-	-	-	-
6699	single	1	1	1	9.5e-07	1	0.001	1	0.001	0.95	global-LPPLAGGHTDT	CSAlppLAGGhTDTQYF	CSALPPLAGGHTDTQYF	TRBV20-1	TRBJ2-3	NA	NA	0	-	-	-	-	-	-	-	-	-	-	-
6699	single	1	1	1	9.5e-07	1	0.001	1	0.001	0.95	global-LPPLAGGHTDT	CSAlppLAGGhTDTQYF	CSALPPLAGGHTDTQYF	TRBV20-1	TRBJ2-3	NA	NA	0	-	-	-	-	-	-	-	-	-	-	-
6699	single	1	1	1	9.5e-07	1	0.001	1	0.001	0.95	global-LPPLAGGHTDT	CSAlppLAGGhTDTQYF	CSALPPLAGGHTDTQYF	TRBV20-1	TRBJ2-3	NA	NA	0	-	-	-	-	-	-	-	-	-	-	-
6699	single	1	1	1	9.5e-07	1	0.001	1	0.001	0.95	global-LPPLAGGHTDT	CSAlppLAGGhTDTQYF	CSALPPLAGGHTDTQYF	TRBV20-1	TRBJ2-3	NA	NA	0	-	-	-	-	-	-	-	-	-	-	-
6702	single	1	1	1	9.5e-07	1	0.001	1	0.001	0.95	global-SKPGPGTYE	CSASkpgpGTYEQYF	CSASKPGPGTYEQYF	TRBV20-1	TRBJ2-7	NA	NA	0	-	-	-	-	-	-	-	-	-	-	-
6702	single	1	1	1	9.5e-07	1	0.001	1	0.001	0.95	global-SKPGPGTYE	CSASkpgpGTYEQYF	CSASKPGPGTYEQYF	TRBV20-1	TRBJ2-7	NA	NA	0	-	-	-	-	-	-	-	-	-	-	-
6732	single	1	1	1	9.5e-07	1	0.001	1	0.001	0.95	global-SVEAGASSGNT	CASSVeAGasSGNTIYF	CASSVEAGASSGNTIYF	TRBV9	TRBJ1-3	NA	NA	0	-	-	-	-	-	-	-	-	-	-	-
6732	single	1	1	1	9.5e-07	1	0.001	1	0.001	0.95	global-SVEAGASSGNT	CASSVeAGasSGNTIYF	CASSVEAGASSGNTIYF	TRBV9	TRBJ1-3	NA	NA	0	-	-	-	-	-	-	-	-	-	-	-
6759	single	1	1	1	9.5e-07	1	0.001	1	0.001	0.95	global-SLGGGGLTDT	CASSLgggGLTDTQYF	CASSLGGGGLTDTQYF	TRBV7-8	TRBJ2-3	NA	NA	0	-	-	-	-	-	-	-	-	-	-	-
6759	single	1	1	1	9.5e-07	1	0.001	1	0.001	0.95	global-SLGGGGLTDT	CASSLgggGLTDTQYF	CASSLGGGGLTDTQYF	TRBV7-8	TRBJ2-3	NA	NA	0	-	-	-	-	-	-	-	-	-	-	-
6759	single	1	1	1	9.5e-07	1	0.001	1	0.001	0.95	global-SLGGGGLTDT	CASSLgggGLTDTQYF	CASSLGGGGLTDTQYF	TRBV7-8	TRBJ2-3	NA	NA	0	-	-	-	-	-	-	-	-	-	-	-
6759	single	1	1	1	9.5e-07	1	0.001	1	0.001	0.95	global-SLGGGGLTDT	CASSLgggGLTDTQYF	CASSLGGGGLTDTQYF	TRBV7-8	TRBJ2-3	NA	NA	0	-	-	-	-	-	-	-	-	-	-	-
6759	single	1	1	1	9.5e-07	1	0.001	1	0.001	0.95	global-SLGGGGLTDT	CASSLgggGLTDTQYF	CASSLGGGGLTDTQYF	TRBV7-8	TRBJ2-3	NA	NA	0	-	-	-	-	-	-	-	-	-	-	-
6767	single	1	1	1	9.5e-07	1	0.001	1	0.001	0.95	global-SQDMDE	CASSQdmdEQFF	CASSQDMDEQFF	TRBV3-1	TRBJ2-1	NA	NA	0	-	-	-	-	-	-	-	-	-	-	-
6767	single	1	1	1	9.5e-07	1	0.001	1	0.001	0.95	global-SQDMDE	CASSQdmdEQFF	CASSQDMDEQFF	TRBV3-1	TRBJ2-1	NA	NA	0	-	-	-	-	-	-	-	-	-	-	-
6774	single	1	1	1	9.5e-07	1	0.001	1	0.001	0.95	global-PDRASTE	CSApDRasTEAFF	CSAPDRASTEAFF	TRBV20-1	TRBJ1-1	NA	NA	0	-	-	-	-	-	-	-	-	-	-	-
6774	single	1	1	1	9.5e-07	1	0.001	1	0.001	0.95	global-PDRASTE	CSApDRasTEAFF	CSAPDRASTEAFF	TRBV20-1	TRBJ1-1	NA	NA	0	-	-	-	-	-	-	-	-	-	-	-
6774	single	1	1	1	9.5e-07	1	0.001	1	0.001	0.95	global-PDRASTE	CSApDRasTEAFF	CSAPDRASTEAFF	TRBV20-1	TRBJ1-1	NA	NA	0	-	-	-	-	-	-	-	-	-	-	-
6777	single	1	1	1	9.5e-07	1	0.001	1	0.001	0.95	global-RSPLVNE	CSARsplvNEQFF	CSARSPLVNEQFF	TRBV20-1	TRBJ2-1	NA	NA	0	-	-	-	-	-	-	-	-	-	-	-
6777	single	1	1	1	9.5e-07	1	0.001	1	0.001	0.95	global-RSPLVNE	CSARsplvNEQFF	CSARSPLVNEQFF	TRBV20-1	TRBJ2-1	NA	NA	0	-	-	-	-	-	-	-	-	-	-	-
6783	single	1	1	1	9.5e-07	1	0.001	1	0.001	0.95	global-SPTDSPYG	CASSPtdspygQFF	CASSPTDSPYGQFF	TRBV5-1	TRBJ2-1	NA	NA	0	-	-	-	-	-	-	-	-	-	-	-
6783	single	1	1	1	9.5e-07	1	0.001	1	0.001	0.95	global-SPTDSPYG	CASSPtdspygQFF	CASSPTDSPYGQFF	TRBV5-1	TRBJ2-1	NA	NA	0	-	-	-	-	-	-	-	-	-	-	-
6783	single	1	1	1	9.5e-07	1	0.001	1	0.001	0.95	global-SPTDSPYG	CASSPtdspygQFF	CASSPTDSPYGQFF	TRBV5-1	TRBJ2-1	NA	NA	0	-	-	-	-	-	-	-	-	-	-	-
6783	single	1	1	1	9.5e-07	1	0.001	1	0.001	0.95	global-SPTDSPYG	CASSPtdspygQFF	CASSPTDSPYGQFF	TRBV5-1	TRBJ2-1	NA	NA	0	-	-	-	-	-	-	-	-	-	-	-
6786	single	1	1	1	9.5e-07	1	0.001	1	0.001	0.95	global-SDPGQGDSGE	CASSDpGQGdsGELFF	CASSDPGQGDSGELFF	TRBV5-4	TRBJ2-2	NA	NA	0	-	-	-	-	-	-	-	-	-	-	-
6786	single	1	1	1	9.5e-07	1	0.001	1	0.001	0.95	global-SDPGQGDSGE	CASSDpGQGdsGELFF	CASSDPGQGDSGELFF	TRBV5-4	TRBJ2-2	NA	NA	0	-	-	-	-	-	-	-	-	-	-	-
6813	single	1	1	1	9.5e-07	1	0.001	1	0.001	0.95	global-SPDLGDI	CASSPdlgdIQYF	CASSPDLGDIQYF	TRBV27	TRBJ2-4	NA	NA	0	-	-	-	-	-	-	-	-	-	-	-
6813	single	1	1	1	9.5e-07	1	0.001	1	0.001	0.95	global-SPDLGDI	CASSPdlgdIQYF	CASSPDLGDIQYF	TRBV27	TRBJ2-4	NA	NA	0	-	-	-	-	-	-	-	-	-	-	-
6896	single	1	1	1	9.5e-07	1	0.001	1	0.001	0.95	global-SQTLGGSYG	CASSQtlGGsYGYTF	CASSQTLGGSYGYTF	TRBV4-3	TRBJ1-2	NA	NA	0	-	-	-	-	-	-	-	-	-	-	-
6896	single	1	1	1	9.5e-07	1	0.001	1	0.001	0.95	global-SQTLGGSYG	CASSQtlGGsYGYTF	CASSQTLGGSYGYTF	TRBV4-3	TRBJ1-2	NA	NA	0	-	-	-	-	-	-	-	-	-	-	-
6896	single	1	1	1	9.5e-07	1	0.001	1	0.001	0.95	global-SQTLGGSYG	CASSQtlGGsYGYTF	CASSQTLGGSYGYTF	TRBV4-3	TRBJ1-2	NA	NA	0	-	-	-	-	-	-	-	-	-	-	-
6896	single	1	1	1	9.5e-07	1	0.001	1	0.001	0.95	global-SQTLGGSYG	CASSQtlGGsYGYTF	CASSQTLGGSYGYTF	TRBV4-3	TRBJ1-2	NA	NA	0	-	-	-	-	-	-	-	-	-	-	-
6911	single	1	1	1	9.5e-07	1	0.001	1	0.001	0.95	global-SLLPYNALVSGTDT	CASSLlpynalvSGTDTQYF	CASSLLPYNALVSGTDTQYF	TRBV3-1	TRBJ2-3	NA	NA	0	-	-	-	-	-	-	-	-	-	-	-
6911	single	1	1	1	9.5e-07	1	0.001	1	0.001	0.95	global-SLLPYNALVSGTDT	CASSLlpynalvSGTDTQYF	CASSLLPYNALVSGTDTQYF	TRBV3-1	TRBJ2-3	NA	NA	0	-	-	-	-	-	-	-	-	-	-	-
6913	single	1	1	1	9.5e-07	1	0.001	1	0.001	0.95	global-SSETTSP	CASSSettSPLHF	CASSSETTSPLHF	TRBV7-3	TRBJ1-6	NA	NA	0	-	-	-	-	-	-	-	-	-	-	-
6913	single	1	1	1	9.5e-07	1	0.001	1	0.001	0.95	global-SSETTSP	CASSSettSPLHF	CASSSETTSPLHF	TRBV7-3	TRBJ1-6	NA	NA	0	-	-	-	-	-	-	-	-	-	-	-
6918	single	1	1	1	9.5e-07	1	0.001	1	0.001	0.95	global-RDRPGTGGFHE	CSARdrpGTGGfhEQFF	CSARDRPGTGGFHEQFF	TRBV20-1	TRBJ2-1	NA	NA	0	-	-	-	-	-	-	-	-	-	-	-
6918	single	1	1	1	9.5e-07	1	0.001	1	0.001	0.95	global-RDRPGTGGFHE	CSARdrpGTGGfhEQFF	CSARDRPGTGGFHEQFF	TRBV20-1	TRBJ2-1	NA	NA	0	-	-	-	-	-	-	-	-	-	-	-
6927	single	1	1	1	9.5e-07	1	0.001	1	0.001	0.95	global-SLHGQGVRSP	CASSLhGQGvrSPLHF	CASSLHGQGVRSPLHF	TRBV7-9	TRBJ1-6	NA	NA	0	-	-	-	-	-	-	-	-	-	-	-
6927	single	1	1	1	9.5e-07	1	0.001	1	0.001	0.95	global-SLHGQGVRSP	CASSLhGQGvrSPLHF	CASSLHGQGVRSPLHF	TRBV7-9	TRBJ1-6	NA	NA	0	-	-	-	-	-	-	-	-	-	-	-
6944	single	1	1	1	4.5e-07	1	0.001	0.48	0.001	0.95	global-SLEGSPSQNTE	CASSLegspsqNTEAFF	CASSLEGSPSQNTEAFF	TRBV11-3	TRBJ1-1	NA	NA	inf	-	-	-	-	-	-	-	-	-	-	-
6944	single	1	1	1	4.5e-07	1	0.001	0.48	0.001	0.95	global-SLEGSPSQNTE	CASSLegspsqNTEAFF	CASSLEGSPSQNTEAFF	TRBV11-3	TRBJ1-1	NA	NA	inf	-	-	-	-	-	-	-	-	-	-	-
6944	single	1	1	1	4.5e-07	1	0.001	0.48	0.001	0.95	global-SLEGSPSQNTE	CASSLegspsqNTEAFF	CASSLEGSPSQNTEAFF	TRBV11-3	TRBJ1-1	NA	NA	inf	-	-	-	-	-	-	-	-	-	-	-
6956	single	1	1	1	9.5e-07	1	0.001	1	0.001	0.95	global-STTRMDT	CASSttrmDTQYF	CASSTTRMDTQYF	TRBV27	TRBJ2-3	NA	NA	0	-	-	-	-	-	-	-	-	-	-	-
6956	single	1	1	1	9.5e-07	1	0.001	1	0.001	0.95	global-STTRMDT	CASSttrmDTQYF	CASSTTRMDTQYF	TRBV27	TRBJ2-3	NA	NA	0	-	-	-	-	-	-	-	-	-	-	-
6972	single	1	1	1	9.5e-07	1	0.001	1	0.001	0.95	global-RPSGGAET	CASrpSGGaETQYF	CASRPSGGAETQYF	TRBV12-4	TRBJ2-5	NA	NA	0	-	-	-	-	-	-	-	-	-	-	-
6972	single	1	1	1	9.5e-07	1	0.001	1	0.001	0.95	global-RPSGGAET	CASrpSGGaETQYF	CASRPSGGAETQYF	TRBV12-4	TRBJ2-5	NA	NA	0	-	-	-	-	-	-	-	-	-	-	-
6972	single	1	1	1	9.5e-07	1	0.001	1	0.001	0.95	global-RPSGGAET	CASrpSGGaETQYF	CASRPSGGAETQYF	TRBV12-4	TRBJ2-5	NA	NA	0	-	-	-	-	-	-	-	-	-	-	-
6972	single	1	1	1	9.5e-07	1	0.001	1	0.001	0.95	global-RPSGGAET	CASrpSGGaETQYF	CASRPSGGAETQYF	TRBV12-4	TRBJ2-5	NA	NA	0	-	-	-	-	-	-	-	-	-	-	-
6972	single	1	1	1	9.5e-07	1	0.001	1	0.001	0.95	global-RPSGGAET	CASrpSGGaETQYF	CASRPSGGAETQYF	TRBV12-4	TRBJ2-5	NA	NA	0	-	-	-	-	-	-	-	-	-	-	-
6972	single	1	1	1	9.5e-07	1	0.001	1	0.001	0.95	global-RPSGGAET	CASrpSGGaETQYF	CASRPSGGAETQYF	TRBV12-4	TRBJ2-5	NA	NA	0	-	-	-	-	-	-	-	-	-	-	-
6972	single	1	1	1	9.5e-07	1	0.001	1	0.001	0.95	global-RPSGGAET	CASrpSGGaETQYF	CASRPSGGAETQYF	TRBV12-4	TRBJ2-5	NA	NA	0	-	-	-	-	-	-	-	-	-	-	-
6972	single	1	1	1	9.5e-07	1	0.001	1	0.001	0.95	global-RPSGGAET	CASrpSGGaETQYF	CASRPSGGAETQYF	TRBV12-4	TRBJ2-5	NA	NA	0	-	-	-	-	-	-	-	-	-	-	-
6972	single	1	1	1	9.5e-07	1	0.001	1	0.001	0.95	global-RPSGGAET	CASrpSGGaETQYF	CASRPSGGAETQYF	TRBV12-4	TRBJ2-5	NA	NA	0	-	-	-	-	-	-	-	-	-	-	-
6972	single	1	1	1	9.5e-07	1	0.001	1	0.001	0.95	global-RPSGGAET	CASrpSGGaETQYF	CASRPSGGAETQYF	TRBV12-4	TRBJ2-5	NA	NA	0	-	-	-	-	-	-	-	-	-	-	-
6982	single	1	1	1	9.5e-07	1	0.001	1	0.001	0.95	global-SRRDATRFAET	CASSRrdatrfaETQYF	CASSRRDATRFAETQYF	TRBV11-3	TRBJ2-5	NA	NA	0	-	-	-	-	-	-	-	-	-	-	-
6982	single	1	1	1	9.5e-07	1	0.001	1	0.001	0.95	global-SRRDATRFAET	CASSRrdatrfaETQYF	CASSRRDATRFAETQYF	TRBV11-3	TRBJ2-5	NA	NA	0	-	-	-	-	-	-	-	-	-	-	-
6986	single	1	1	1	9.5e-07	1	0.001	1	0.001	0.95	global-SEAEPQDT	CAISEaepqDTQYF	CAISEAEPQDTQYF	TRBV10-3	TRBJ2-3	NA	NA	0	-	-	-	-	-	-	-	-	-	-	-
6986	single	1	1	1	9.5e-07	1	0.001	1	0.001	0.95	global-SEAEPQDT	CAISEaepqDTQYF	CAISEAEPQDTQYF	TRBV10-3	TRBJ2-3	NA	NA	0	-	-	-	-	-	-	-	-	-	-	-
6993	single	1	1	1	9.5e-07	1	0.001	1	0.001	0.95	global-SQEYRGSDT	CASSQeyRGsDTQYF	CASSQEYRGSDTQYF	TRBV3-1	TRBJ2-3	NA	NA	0	-	-	-	-	-	-	-	-	-	-	-
6993	single	1	1	1	9.5e-07	1	0.001	1	0.001	0.95	global-SQEYRGSDT	CASSQeyRGsDTQYF	CASSQEYRGSDTQYF	TRBV3-1	TRBJ2-3	NA	NA	0	-	-	-	-	-	-	-	-	-	-	-
6993	single	1	1	1	9.5e-07	1	0.001	1	0.001	0.95	global-SQEYRGSDT	CASSQeyRGsDTQYF	CASSQEYRGSDTQYF	TRBV3-1	TRBJ2-3	NA	NA	0	-	-	-	-	-	-	-	-	-	-	-
7008	single	1	1	1	9.5e-07	1	0.001	1	0.001	0.95	global-VVGRGAYNE	CSgvvgRGaYNEQFF	CSGVVGRGAYNEQFF	TRBV29-1	TRBJ2-1	NA	NA	0	-	-	-	-	-	-	-	-	-	-	-
7008	single	1	1	1	9.5e-07	1	0.001	1	0.001	0.95	global-VVGRGAYNE	CSgvvgRGaYNEQFF	CSGVVGRGAYNEQFF	TRBV29-1	TRBJ2-1	NA	NA	0	-	-	-	-	-	-	-	-	-	-	-
7015	single	1	1	1	9.5e-07	1	0.001	1	0.001	0.95	global-SELQGAQDISP	CASSElQGaqdiSPLHF	CASSELQGAQDISPLHF	TRBV12-3	TRBJ1-6	NA	NA	0	-	-	-	-	-	-	-	-	-	-	-
7015	single	1	1	1	9.5e-07	1	0.001	1	0.001	0.95	global-SELQGAQDISP	CASSElQGaqdiSPLHF	CASSELQGAQDISPLHF	TRBV12-3	TRBJ1-6	NA	NA	0	-	-	-	-	-	-	-	-	-	-	-
7016	single	1	1	1	3.3e-07	1	0.001	0.34	0.001	0.95	global-SLLLARET	CASSLlLArETQYF	CASSLLLARETQYF	TRBV28	TRBJ2-5	NA	NA	inf	-	-	-	-	-	-	-	-	-	-	-
7016	single	1	1	1	3.3e-07	1	0.001	0.34	0.001	0.95	global-SLLLARET	CASSLlLArETQYF	CASSLLLARETQYF	TRBV28	TRBJ2-5	NA	NA	inf	-	-	-	-	-	-	-	-	-	-	-
7026	single	1	1	1	9.5e-07	1	0.001	1	0.001	0.95	global-SEEPSGGAYE	CASSEepSGGaYEQYF	CASSEEPSGGAYEQYF	TRBV6-1	TRBJ2-7	NA	NA	0	-	-	-	-	-	-	-	-	-	-	-
7026	single	1	1	1	9.5e-07	1	0.001	1	0.001	0.95	global-SEEPSGGAYE	CASSEepSGGaYEQYF	CASSEEPSGGAYEQYF	TRBV6-1	TRBJ2-7	NA	NA	0	-	-	-	-	-	-	-	-	-	-	-
7031	single	1	1	1	9.5e-07	1	0.001	1	0.001	0.95	global-SQVLGVLSSYE	CASSQvlgvlsSYEQYF	CASSQVLGVLSSYEQYF	TRBV4-3	TRBJ2-7	NA	NA	0	-	-	-	-	-	-	-	-	-	-	-
7031	single	1	1	1	9.5e-07	1	0.001	1	0.001	0.95	global-SQVLGVLSSYE	CASSQvlgvlsSYEQYF	CASSQVLGVLSSYEQYF	TRBV4-3	TRBJ2-7	NA	NA	0	-	-	-	-	-	-	-	-	-	-	-
7031	single	1	1	1	9.5e-07	1	0.001	1	0.001	0.95	global-SQVLGVLSSYE	CASSQvlgvlsSYEQYF	CASSQVLGVLSSYEQYF	TRBV4-3	TRBJ2-7	NA	NA	0	-	-	-	-	-	-	-	-	-	-	-
7035	single	1	1	1	6.2e-07	1	0.001	0.65	0.001	0.95	global-RALPVGNT	CSARalpvGNTIYF	CSARALPVGNTIYF	TRBV20-1	TRBJ1-3	NA	NA	0	-	-	-	-	-	-	-	-	-	-	-
7035	single	1	1	1	6.2e-07	1	0.001	0.65	0.001	0.95	global-RALPVGNT	CSARalpvGNTIYF	CSARALPVGNTIYF	TRBV20-1	TRBJ1-3	NA	NA	0	-	-	-	-	-	-	-	-	-	-	-
7035	single	1	1	1	6.2e-07	1	0.001	0.65	0.001	0.95	global-RALPVGNT	CSARalpvGNTIYF	CSARALPVGNTIYF	TRBV20-1	TRBJ1-3	NA	NA	inf	-	-	-	-	-	-	-	-	-	-	-
7035	single	1	1	1	6.2e-07	1	0.001	0.65	0.001	0.95	global-RALPVGNT	CSARalpvGNTIYF	CSARALPVGNTIYF	TRBV20-1	TRBJ1-3	NA	NA	0	-	-	-	-	-	-	-	-	-	-	-
7035	single	1	1	1	6.2e-07	1	0.001	0.65	0.001	0.95	global-RALPVGNT	CSARalpvGNTIYF	CSARALPVGNTIYF	TRBV20-1	TRBJ1-3	NA	NA	0	-	-	-	-	-	-	-	-	-	-	-
7041	single	1	1	1	9.5e-07	1	0.001	1	0.001	0.95	global-TGGTNEK	CSGTGGTNEKLFF	CSGTGGTNEKLFF	TRBV29-1	TRBJ1-4	NA	NA	0	-	-	-	-	-	-	-	-	-	-	-
7041	single	1	1	1	9.5e-07	1	0.001	1	0.001	0.95	global-TGGTNEK	CSGTGGTNEKLFF	CSGTGGTNEKLFF	TRBV29-1	TRBJ1-4	NA	NA	0	-	-	-	-	-	-	-	-	-	-	-
7066	single	1	1	1	3.1e-07	1	0.001	0.32	0.001	0.95	global-SQEAESSYE	CASSQeaesSYEQYF	CASSQEAESSYEQYF	TRBV4-2	TRBJ2-7	NA	NA	inf	-	-	-	-	-	-	-	-	-	-	-
7066	single	1	1	1	3.1e-07	1	0.001	0.32	0.001	0.95	global-SQEAESSYE	CASSQeaesSYEQYF	CASSQEAESSYEQYF	TRBV4-2	TRBJ2-7	NA	NA	0	-	-	-	-	-	-	-	-	-	-	-
7070	single	1	1	1	9.5e-07	1	0.001	1	0.001	0.95	global-IRDGQGGTE	CASirdGQGgTEAFF	CASIRDGQGGTEAFF	TRBV19	TRBJ1-1	NA	NA	0	-	-	-	-	-	-	-	-	-	-	-
7070	single	1	1	1	9.5e-07	1	0.001	1	0.001	0.95	global-IRDGQGGTE	CASirdGQGgTEAFF	CASIRDGQGGTEAFF	TRBV19	TRBJ1-1	NA	NA	0	-	-	-	-	-	-	-	-	-	-	-
7075	single	1	1	1	9.5e-07	1	0.001	1	0.001	0.95	global-SLARTEDNYE	CASSLartednYEQYF	CASSLARTEDNYEQYF	TRBV12-3	TRBJ2-7	NA	NA	0	-	-	-	-	-	-	-	-	-	-	-
7075	single	1	1	1	9.5e-07	1	0.001	1	0.001	0.95	global-SLARTEDNYE	CASSLartednYEQYF	CASSLARTEDNYEQYF	TRBV12-3	TRBJ2-7	NA	NA	0	-	-	-	-	-	-	-	-	-	-	-
7077	single	1	1	1	9.5e-07	1	0.001	1	0.001	0.95	global-SFSPTAQGLE	CASSfsptaQGlEQYF	CASSFSPTAQGLEQYF	TRBV27	TRBJ2-7	NA	NA	0	-	-	-	-	-	-	-	-	-	-	-
7077	single	1	1	1	9.5e-07	1	0.001	1	0.001	0.95	global-SFSPTAQGLE	CASSfsptaQGlEQYF	CASSFSPTAQGLEQYF	TRBV27	TRBJ2-7	NA	NA	0	-	-	-	-	-	-	-	-	-	-	-
7078	single	1	1	1	9.5e-07	1	0.001	1	0.001	0.95	global-SGRDRVWNNYG	CASSGRdrvwnNYGYTF	CASSGRDRVWNNYGYTF	TRBV25-1	TRBJ1-2	NA	NA	0	-	-	-	-	-	-	-	-	-	-	-
7078	single	1	1	1	9.5e-07	1	0.001	1	0.001	0.95	global-SGRDRVWNNYG	CASSGRdrvwnNYGYTF	CASSGRDRVWNNYGYTF	TRBV25-1	TRBJ1-2	NA	NA	0	-	-	-	-	-	-	-	-	-	-	-
7087	single	1	1	1	9.5e-07	1	0.001	1	0.001	0.95	global-SLSLSGRGVE	CASSLslSGRgvEQFF	CASSLSLSGRGVEQFF	TRBV7-9	TRBJ2-1	NA	NA	0	-	-	-	-	-	-	-	-	-	-	-
7087	single	1	1	1	9.5e-07	1	0.001	1	0.001	0.95	global-SLSLSGRGVE	CASSLslSGRgvEQFF	CASSLSLSGRGVEQFF	TRBV7-9	TRBJ2-1	NA	NA	0	-	-	-	-	-	-	-	-	-	-	-
7096	single	1	1	1	9.5e-07	1	0.001	1	0.001	0.95	global-RVAAKANRET	CASrvaakanrETQYF	CASRVAAKANRETQYF	TRBV10-2	TRBJ2-5	NA	NA	0	-	-	-	-	-	-	-	-	-	-	-
7096	single	1	1	1	9.5e-07	1	0.001	1	0.001	0.95	global-RVAAKANRET	CASrvaakanrETQYF	CASRVAAKANRETQYF	TRBV10-2	TRBJ2-5	NA	NA	0	-	-	-	-	-	-	-	-	-	-	-
7096	single	1	1	1	9.5e-07	1	0.001	1	0.001	0.95	global-RVAAKANRET	CASrvaakanrETQYF	CASRVAAKANRETQYF	TRBV10-2	TRBJ2-5	NA	NA	0	-	-	-	-	-	-	-	-	-	-	-
7123	single	1	1	1	9.5e-07	1	0.001	1	0.001	0.95	global-GSGLAGNE	CASGsGLAGNEQFF	CASGSGLAGNEQFF	TRBV12-5	TRBJ2-1	NA	NA	0	-	-	-	-	-	-	-	-	-	-	-
7123	single	1	1	1	9.5e-07	1	0.001	1	0.001	0.95	global-GSGLAGNE	CASGsGLAGNEQFF	CASGSGLAGNEQFF	TRBV12-5	TRBJ2-1	NA	NA	0	-	-	-	-	-	-	-	-	-	-	-
7128	single	1	1	1	9.5e-07	1	0.001	1	0.001	0.95	global-RYRDDSYNE	CASryrddSYNEQFF	CASRYRDDSYNEQFF	TRBV7-9	TRBJ2-1	NA	NA	0	-	-	-	-	-	-	-	-	-	-	-
7128	single	1	1	1	9.5e-07	1	0.001	1	0.001	0.95	global-RYRDDSYNE	CASryrddSYNEQFF	CASRYRDDSYNEQFF	TRBV7-9	TRBJ2-1	NA	NA	0	-	-	-	-	-	-	-	-	-	-	-
7132	single	1	1	1	9.5e-07	1	0.001	1	0.001	0.95	global-GSGGSGNT	CASGSGGSGNTIYF	CASGSGGSGNTIYF	TRBV12-5	TRBJ1-3	NA	NA	0	-	-	-	-	-	-	-	-	-	-	-
7132	single	1	1	1	9.5e-07	1	0.001	1	0.001	0.95	global-GSGGSGNT	CASGSGGSGNTIYF	CASGSGGSGNTIYF	TRBV12-5	TRBJ1-3	NA	NA	0	-	-	-	-	-	-	-	-	-	-	-
7151	single	1	1	1	9.5e-07	1	0.001	1	0.001	0.95	global-SLHRGYLNE	CASSLhRGylNEQFF	CASSLHRGYLNEQFF	TRBV7-8	TRBJ2-1	NA	NA	0	-	-	-	-	-	-	-	-	-	-	-
7151	single	1	1	1	9.5e-07	1	0.001	1	0.001	0.95	global-SLHRGYLNE	CASSLhRGylNEQFF	CASSLHRGYLNEQFF	TRBV7-8	TRBJ2-1	NA	NA	0	-	-	-	-	-	-	-	-	-	-	-
7173	single	1	1	1	9.5e-07	1	0.001	1	0.001	0.95	global-SGAAYSGANV	CATSgaaySGANVLTF	CATSGAAYSGANVLTF	TRBV24-1	TRBJ2-6	NA	NA	0	-	-	-	-	-	-	-	-	-	-	-
7173	single	1	1	1	9.5e-07	1	0.001	1	0.001	0.95	global-SGAAYSGANV	CATSgaaySGANVLTF	CATSGAAYSGANVLTF	TRBV24-1	TRBJ2-6	NA	NA	0	-	-	-	-	-	-	-	-	-	-	-
7173	single	1	1	1	9.5e-07	1	0.001	1	0.001	0.95	global-SGAAYSGANV	CATSgaaySGANVLTF	CATSGAAYSGANVLTF	TRBV24-1	TRBJ2-6	NA	NA	0	-	-	-	-	-	-	-	-	-	-	-
7173	single	1	1	1	9.5e-07	1	0.001	1	0.001	0.95	global-SGAAYSGANV	CATSgaaySGANVLTF	CATSGAAYSGANVLTF	TRBV24-1	TRBJ2-6	NA	NA	0	-	-	-	-	-	-	-	-	-	-	-
7173	single	1	1	1	9.5e-07	1	0.001	1	0.001	0.95	global-SGAAYSGANV	CATSgaaySGANVLTF	CATSGAAYSGANVLTF	TRBV24-1	TRBJ2-6	NA	NA	0	-	-	-	-	-	-	-	-	-	-	-
7173	single	1	1	1	9.5e-07	1	0.001	1	0.001	0.95	global-SGAAYSGANV	CATSgaaySGANVLTF	CATSGAAYSGANVLTF	TRBV24-1	TRBJ2-6	NA	NA	0	-	-	-	-	-	-	-	-	-	-	-
7178	single	1	1	1	9.5e-07	1	0.001	1	0.001	0.95	global-SPGQGAPNE	CASSPGQGapNEQFF	CASSPGQGAPNEQFF	TRBV14	TRBJ2-1	NA	NA	0	-	-	-	-	-	-	-	-	-	-	-
7178	single	1	1	1	9.5e-07	1	0.001	1	0.001	0.95	global-SPGQGAPNE	CASSPGQGapNEQFF	CASSPGQGAPNEQFF	TRBV14	TRBJ2-1	NA	NA	0	-	-	-	-	-	-	-	-	-	-	-
7202	single	1	1	1	9.5e-07	1	0.001	1	0.001	0.95	global-SLAAGQ	CASSLaaGQQYF	CASSLAAGQQYF	TRBV11-3	TRBJ2-3	NA	NA	0	-	-	-	-	-	-	-	-	-	-	-
7202	single	1	1	1	9.5e-07	1	0.001	1	0.001	0.95	global-SLAAGQ	CASSLaaGQQYF	CASSLAAGQQYF	TRBV11-3	TRBJ2-3	NA	NA	0	-	-	-	-	-	-	-	-	-	-	-
7213	single	1	1	1	9.5e-07	1	0.001	1	0.001	0.95	global-SLLIGANNE	CASSLliganNEQFF	CASSLLIGANNEQFF	TRBV7-6	TRBJ2-1	NA	NA	0	-	-	-	-	-	-	-	-	-	-	-
7213	single	1	1	1	9.5e-07	1	0.001	1	0.001	0.95	global-SLLIGANNE	CASSLliganNEQFF	CASSLLIGANNEQFF	TRBV7-6	TRBJ2-1	NA	NA	0	-	-	-	-	-	-	-	-	-	-	-
7223	single	1	1	1	9.5e-07	1	0.001	1	0.001	0.95	global-SPQAGGGET	CASSPqAGGgETQYF	CASSPQAGGGETQYF	TRBV5-1	TRBJ2-5	NA	NA	0	-	-	-	-	-	-	-	-	-	-	-
7223	single	1	1	1	9.5e-07	1	0.001	1	0.001	0.95	global-SPQAGGGET	CASSPqAGGgETQYF	CASSPQAGGGETQYF	TRBV5-1	TRBJ2-5	NA	NA	0	-	-	-	-	-	-	-	-	-	-	-
7246	single	1	1	1	9.5e-07	1	0.001	1	0.001	0.95	global-SVSLVNE	CASSVslvNEQFF	CASSVSLVNEQFF	TRBV9	TRBJ2-1	NA	NA	0	-	-	-	-	-	-	-	-	-	-	-
7246	single	1	1	1	9.5e-07	1	0.001	1	0.001	0.95	global-SVSLVNE	CASSVslvNEQFF	CASSVSLVNEQFF	TRBV9	TRBJ2-1	NA	NA	0	-	-	-	-	-	-	-	-	-	-	-
7246	single	1	1	1	9.5e-07	1	0.001	1	0.001	0.95	global-SVSLVNE	CASSVslvNEQFF	CASSVSLVNEQFF	TRBV9	TRBJ2-1	NA	NA	0	-	-	-	-	-	-	-	-	-	-	-
7246	single	1	1	1	9.5e-07	1	0.001	1	0.001	0.95	global-SVSLVNE	CASSVslvNEQFF	CASSVSLVNEQFF	TRBV9	TRBJ2-1	NA	NA	0	-	-	-	-	-	-	-	-	-	-	-
7246	single	1	1	1	9.5e-07	1	0.001	1	0.001	0.95	global-SVSLVNE	CASSVslvNEQFF	CASSVSLVNEQFF	TRBV9	TRBJ2-1	NA	NA	0	-	-	-	-	-	-	-	-	-	-	-
7246	single	1	1	1	9.5e-07	1	0.001	1	0.001	0.95	global-SVSLVNE	CASSVslvNEQFF	CASSVSLVNEQFF	TRBV9	TRBJ2-1	NA	NA	0	-	-	-	-	-	-	-	-	-	-	-
7246	single	1	1	1	9.5e-07	1	0.001	1	0.001	0.95	global-SVSLVNE	CASSVslvNEQFF	CASSVSLVNEQFF	TRBV9	TRBJ2-1	NA	NA	0	-	-	-	-	-	-	-	-	-	-	-
7251	single	1	1	1	9.5e-07	1	0.001	1	0.001	0.95	global-SSFDGLNSP	CASSSfdGLNSPLHF	CASSSFDGLNSPLHF	TRBV11-1	TRBJ1-6	NA	NA	0	-	-	-	-	-	-	-	-	-	-	-
7251	single	1	1	1	9.5e-07	1	0.001	1	0.001	0.95	global-SSFDGLNSP	CASSSfdGLNSPLHF	CASSSFDGLNSPLHF	TRBV11-1	TRBJ1-6	NA	NA	0	-	-	-	-	-	-	-	-	-	-	-
7260	single	1	1	1	9.5e-07	1	0.001	1	0.001	0.95	global-SLQTGVRSYE	CASSLqTGvrSYEQYF	CASSLQTGVRSYEQYF	TRBV6-5	TRBJ2-7	NA	NA	0	-	-	-	-	-	-	-	-	-	-	-
7260	single	1	1	1	9.5e-07	1	0.001	1	0.001	0.95	global-SLQTGVRSYE	CASSLqTGvrSYEQYF	CASSLQTGVRSYEQYF	TRBV6-5	TRBJ2-7	NA	NA	0	-	-	-	-	-	-	-	-	-	-	-
7260	single	1	1	1	9.5e-07	1	0.001	1	0.001	0.95	global-SLQTGVRSYE	CASSLqTGvrSYEQYF	CASSLQTGVRSYEQYF	TRBV6-5	TRBJ2-7	NA	NA	0	-	-	-	-	-	-	-	-	-	-	-
7284	single	1	1	1	9.5e-07	1	0.001	1	0.001	0.95	global-SVGQGEGYTE	CASSVGQGegyTEAFF	CASSVGQGEGYTEAFF	TRBV6-1	TRBJ1-1	NA	NA	0	-	-	-	-	-	-	-	-	-	-	-
7284	single	1	1	1	9.5e-07	1	0.001	1	0.001	0.95	global-SVGQGEGYTE	CASSVGQGegyTEAFF	CASSVGQGEGYTEAFF	TRBV6-1	TRBJ1-1	NA	NA	0	-	-	-	-	-	-	-	-	-	-	-
7298	single	1	1	1	9.5e-07	1	0.001	1	0.001	0.95	global-SISGLNTDT	CASSISGlnTDTQYF	CASSISGLNTDTQYF	TRBV19	TRBJ2-3	NA	NA	0	-	-	-	-	-	-	-	-	-	-	-
7298	single	1	1	1	9.5e-07	1	0.001	1	0.001	0.95	global-SISGLNTDT	CASSISGlnTDTQYF	CASSISGLNTDTQYF	TRBV19	TRBJ2-3	NA	NA	0	-	-	-	-	-	-	-	-	-	-	-
7298	single	1	1	1	9.5e-07	1	0.001	1	0.001	0.95	global-SISGLNTDT	CASSISGlnTDTQYF	CASSISGLNTDTQYF	TRBV19	TRBJ2-3	NA	NA	0	-	-	-	-	-	-	-	-	-	-	-
7298	single	1	1	1	9.5e-07	1	0.001	1	0.001	0.95	global-SISGLNTDT	CASSISGlnTDTQYF	CASSISGLNTDTQYF	TRBV19	TRBJ2-3	NA	NA	0	-	-	-	-	-	-	-	-	-	-	-
7298	single	1	1	1	9.5e-07	1	0.001	1	0.001	0.95	global-SISGLNTDT	CASSISGlnTDTQYF	CASSISGLNTDTQYF	TRBV19	TRBJ2-3	NA	NA	0	-	-	-	-	-	-	-	-	-	-	-
7298	single	1	1	1	9.5e-07	1	0.001	1	0.001	0.95	global-SISGLNTDT	CASSISGlnTDTQYF	CASSISGLNTDTQYF	TRBV19	TRBJ2-3	NA	NA	0	-	-	-	-	-	-	-	-	-	-	-
7298	single	1	1	1	9.5e-07	1	0.001	1	0.001	0.95	global-SISGLNTDT	CASSISGlnTDTQYF	CASSISGLNTDTQYF	TRBV19	TRBJ2-3	NA	NA	0	-	-	-	-	-	-	-	-	-	-	-
7329	single	1	1	1	9.5e-07	1	0.001	1	0.001	0.95	global-SSAGPYTRRTRQGG	CASSSagpytrrtrQGgQFF	CASSSAGPYTRRTRQGGQFF	TRBV7-9	TRBJ2-1	NA	NA	0	-	-	-	-	-	-	-	-	-	-	-
7329	single	1	1	1	9.5e-07	1	0.001	1	0.001	0.95	global-SSAGPYTRRTRQGG	CASSSagpytrrtrQGgQFF	CASSSAGPYTRRTRQGGQFF	TRBV7-9	TRBJ2-1	NA	NA	0	-	-	-	-	-	-	-	-	-	-	-
7340	single	1	1	1	9.5e-07	1	0.001	1	0.001	0.95	global-SQDWGGSYNE	CASSQdwGGSYNEQFF	CASSQDWGGSYNEQFF	TRBV4-1	TRBJ2-1	NA	NA	0	-	-	-	-	-	-	-	-	-	-	-
7340	single	1	1	1	9.5e-07	1	0.001	1	0.001	0.95	global-SQDWGGSYNE	CASSQdwGGSYNEQFF	CASSQDWGGSYNEQFF	TRBV4-1	TRBJ2-1	NA	NA	0	-	-	-	-	-	-	-	-	-	-	-
7358	single	1	1	1	9.5e-07	1	0.001	1	0.001	0.95	global-SDTPQPFSSG	CASSDtpqpfssGYTF	CASSDTPQPFSSGYTF	TRBV6-4	TRBJ1-2	NA	NA	0	-	-	-	-	-	-	-	-	-	-	-
7358	single	1	1	1	9.5e-07	1	0.001	1	0.001	0.95	global-SDTPQPFSSG	CASSDtpqpfssGYTF	CASSDTPQPFSSGYTF	TRBV6-4	TRBJ1-2	NA	NA	0	-	-	-	-	-	-	-	-	-	-	-
7360	single	1	1	1	9.5e-07	1	0.001	1	0.001	0.95	global-RALAGGQVE	CASraLAGGqvEQFF	CASRALAGGQVEQFF	TRBV6-5	TRBJ2-1	NA	NA	0	-	-	-	-	-	-	-	-	-	-	-
7360	single	1	1	1	9.5e-07	1	0.001	1	0.001	0.95	global-RALAGGQVE	CASraLAGGqvEQFF	CASRALAGGQVEQFF	TRBV6-5	TRBJ2-1	NA	NA	0	-	-	-	-	-	-	-	-	-	-	-
7366	single	1	1	1	9.5e-07	1	0.001	1	0.001	0.95	global-RQGSGNQP	CSVrqgSGNQPQHF	CSVRQGSGNQPQHF	TRBV29-1	TRBJ1-5	NA	NA	0	-	-	-	-	-	-	-	-	-	-	-
7366	single	1	1	1	9.5e-07	1	0.001	1	0.001	0.95	global-RQGSGNQP	CSVrqgSGNQPQHF	CSVRQGSGNQPQHF	TRBV29-1	TRBJ1-5	NA	NA	0	-	-	-	-	-	-	-	-	-	-	-
7418	single	1	1	1	9.5e-07	1	0.001	1	0.001	0.95	global-GTGETSPGE	CAgGTGetspGELFF	CAGGTGETSPGELFF	TRBV2	TRBJ2-2	NA	NA	0	-	-	-	-	-	-	-	-	-	-	-
7418	single	1	1	1	9.5e-07	1	0.001	1	0.001	0.95	global-GTGETSPGE	CAgGTGetspGELFF	CAGGTGETSPGELFF	TRBV2	TRBJ2-2	NA	NA	0	-	-	-	-	-	-	-	-	-	-	-
7424	single	1	1	1	9.5e-07	1	0.001	1	0.001	0.95	global-SPRMSPYE	CASSPrmspYEQYF	CASSPRMSPYEQYF	TRBV12-4	TRBJ2-7	NA	NA	0	-	-	-	-	-	-	-	-	-	-	-
7424	single	1	1	1	9.5e-07	1	0.001	1	0.001	0.95	global-SPRMSPYE	CASSPrmspYEQYF	CASSPRMSPYEQYF	TRBV12-4	TRBJ2-7	NA	NA	0	-	-	-	-	-	-	-	-	-	-	-
7424	single	1	1	1	9.5e-07	1	0.001	1	0.001	0.95	global-SPRMSPYE	CASSPrmspYEQYF	CASSPRMSPYEQYF	TRBV12-4	TRBJ2-7	NA	NA	0	-	-	-	-	-	-	-	-	-	-	-
7424	single	1	1	1	9.5e-07	1	0.001	1	0.001	0.95	global-SPRMSPYE	CASSPrmspYEQYF	CASSPRMSPYEQYF	TRBV12-4	TRBJ2-7	NA	NA	0	-	-	-	-	-	-	-	-	-	-	-
7429	single	1	1	1	9.5e-07	1	0.001	1	0.001	0.95	global-SPVSQGANSGNT	CASSPvsQGanSGNTIYF	CASSPVSQGANSGNTIYF	TRBV18	TRBJ1-3	NA	NA	0	-	-	-	-	-	-	-	-	-	-	-
7429	single	1	1	1	9.5e-07	1	0.001	1	0.001	0.95	global-SPVSQGANSGNT	CASSPvsQGanSGNTIYF	CASSPVSQGANSGNTIYF	TRBV18	TRBJ1-3	NA	NA	0	-	-	-	-	-	-	-	-	-	-	-
7429	single	1	1	1	9.5e-07	1	0.001	1	0.001	0.95	global-SPVSQGANSGNT	CASSPvsQGanSGNTIYF	CASSPVSQGANSGNTIYF	TRBV18	TRBJ1-3	NA	NA	0	-	-	-	-	-	-	-	-	-	-	-
7431	single	1	1	1	9.5e-07	1	0.001	1	0.001	0.95	global-SFPSGDGT	CASSfpSGdgTQYF	CASSFPSGDGTQYF	TRBV12-3	TRBJ2-5	NA	NA	0	-	-	-	-	-	-	-	-	-	-	-
7431	single	1	1	1	9.5e-07	1	0.001	1	0.001	0.95	global-SFPSGDGT	CASSfpSGdgTQYF	CASSFPSGDGTQYF	TRBV12-3	TRBJ2-5	NA	NA	0	-	-	-	-	-	-	-	-	-	-	-
7449	single	1	1	1	9.5e-07	1	0.001	1	0.001	0.95	global-SYLGGDAANYG	CASSYlGGdaaNYGYTF	CASSYLGGDAANYGYTF	TRBV6-5	TRBJ1-2	NA	NA	0	-	-	-	-	-	-	-	-	-	-	-
7449	single	1	1	1	9.5e-07	1	0.001	1	0.001	0.95	global-SYLGGDAANYG	CASSYlGGdaaNYGYTF	CASSYLGGDAANYGYTF	TRBV6-5	TRBJ1-2	NA	NA	0	-	-	-	-	-	-	-	-	-	-	-
7454	single	1	1	1	9.5e-07	1	0.001	1	0.001	0.95	global-SGPGLYYNE	CSASgpGLyYNEQFF	CSASGPGLYYNEQFF	TRBV20-1	TRBJ2-1	NA	NA	0	-	-	-	-	-	-	-	-	-	-	-
7454	single	1	1	1	9.5e-07	1	0.001	1	0.001	0.95	global-SGPGLYYNE	CSASgpGLyYNEQFF	CSASGPGLYYNEQFF	TRBV20-1	TRBJ2-1	NA	NA	0	-	-	-	-	-	-	-	-	-	-	-
7454	single	1	1	1	9.5e-07	1	0.001	1	0.001	0.95	global-SGPGLYYNE	CSASgpGLyYNEQFF	CSASGPGLYYNEQFF	TRBV20-1	TRBJ2-1	NA	NA	0	-	-	-	-	-	-	-	-	-	-	-
7454	single	1	1	1	9.5e-07	1	0.001	1	0.001	0.95	global-SGPGLYYNE	CSASgpGLyYNEQFF	CSASGPGLYYNEQFF	TRBV20-1	TRBJ2-1	NA	NA	0	-	-	-	-	-	-	-	-	-	-	-
7461	single	1	1	1	9.5e-07	1	0.001	1	0.001	0.95	global-SQDADTDT	CASSQdadTDTQYF	CASSQDADTDTQYF	TRBV4-3	TRBJ2-3	NA	NA	0	-	-	-	-	-	-	-	-	-	-	-
7461	single	1	1	1	9.5e-07	1	0.001	1	0.001	0.95	global-SQDADTDT	CASSQdadTDTQYF	CASSQDADTDTQYF	TRBV4-3	TRBJ2-3	NA	NA	0	-	-	-	-	-	-	-	-	-	-	-
7497	single	1	1	1	9.5e-07	1	0.001	1	0.001	0.95	global-REIQGSGANV	CASREiqgSGANVLTF	CASREIQGSGANVLTF	TRBV7-9	TRBJ2-6	NA	NA	0	-	-	-	-	-	-	-	-	-	-	-
7497	single	1	1	1	9.5e-07	1	0.001	1	0.001	0.95	global-REIQGSGANV	CASREiqgSGANVLTF	CASREIQGSGANVLTF	TRBV7-9	TRBJ2-6	NA	NA	0	-	-	-	-	-	-	-	-	-	-	-
7497	single	1	1	1	9.5e-07	1	0.001	1	0.001	0.95	global-REIQGSGANV	CASREiqgSGANVLTF	CASREIQGSGANVLTF	TRBV7-9	TRBJ2-6	NA	NA	0	-	-	-	-	-	-	-	-	-	-	-
7497	single	1	1	1	9.5e-07	1	0.001	1	0.001	0.95	global-REIQGSGANV	CASREiqgSGANVLTF	CASREIQGSGANVLTF	TRBV7-9	TRBJ2-6	NA	NA	0	-	-	-	-	-	-	-	-	-	-	-
7497	single	1	1	1	9.5e-07	1	0.001	1	0.001	0.95	global-REIQGSGANV	CASREiqgSGANVLTF	CASREIQGSGANVLTF	TRBV7-9	TRBJ2-6	NA	NA	0	-	-	-	-	-	-	-	-	-	-	-
7497	single	1	1	1	9.5e-07	1	0.001	1	0.001	0.95	global-REIQGSGANV	CASREiqgSGANVLTF	CASREIQGSGANVLTF	TRBV7-9	TRBJ2-6	NA	NA	0	-	-	-	-	-	-	-	-	-	-	-
7509	single	1	1	1	9.5e-07	1	0.001	1	0.001	0.95	global-SHATGGTNTE	CASShaTGGtNTEAFF	CASSHATGGTNTEAFF	TRBV4-1	TRBJ1-1	NA	NA	0	-	-	-	-	-	-	-	-	-	-	-
7509	single	1	1	1	9.5e-07	1	0.001	1	0.001	0.95	global-SHATGGTNTE	CASShaTGGtNTEAFF	CASSHATGGTNTEAFF	TRBV4-1	TRBJ1-1	NA	NA	0	-	-	-	-	-	-	-	-	-	-	-
7526	single	1	1	1	9.5e-07	1	0.001	1	0.001	0.95	global-SWGGASGET	CASSwggaSGETQYF	CASSWGGASGETQYF	TRBV7-7	TRBJ2-5	NA	NA	0	-	-	-	-	-	-	-	-	-	-	-
7526	single	1	1	1	9.5e-07	1	0.001	1	0.001	0.95	global-SWGGASGET	CASSwggaSGETQYF	CASSWGGASGETQYF	TRBV7-7	TRBJ2-5	NA	NA	0	-	-	-	-	-	-	-	-	-	-	-
7527	single	1	1	1	9.5e-07	1	0.001	1	0.001	0.95	global-SRASRQGSTDT	CASSRasrQGSTDTQYF	CASSRASRQGSTDTQYF	TRBV4-1	TRBJ2-3	NA	NA	0	-	-	-	-	-	-	-	-	-	-	-
7527	single	1	1	1	9.5e-07	1	0.001	1	0.001	0.95	global-SRASRQGSTDT	CASSRasrQGSTDTQYF	CASSRASRQGSTDTQYF	TRBV4-1	TRBJ2-3	NA	NA	0	-	-	-	-	-	-	-	-	-	-	-
7557	single	1	1	1	9.5e-07	1	0.001	1	0.001	0.95	global-SLGILAGGLSDSYNE	CASSLgiLAGGlsdSYNEQFF	CASSLGILAGGLSDSYNEQFF	TRBV7-2	TRBJ2-1	NA	NA	0	-	-	-	-	-	-	-	-	-	-	-
7557	single	1	1	1	9.5e-07	1	0.001	1	0.001	0.95	global-SLGILAGGLSDSYNE	CASSLgiLAGGlsdSYNEQFF	CASSLGILAGGLSDSYNEQFF	TRBV7-2	TRBJ2-1	NA	NA	0	-	-	-	-	-	-	-	-	-	-	-
7559	single	1	1	1	9.5e-07	1	0.001	1	0.001	0.95	global-SQLTGTSPME	CASSQltGTSpmELFF	CASSQLTGTSPMELFF	TRBV27	TRBJ2-2	NA	NA	0	-	-	-	-	-	-	-	-	-	-	-
7559	single	1	1	1	9.5e-07	1	0.001	1	0.001	0.95	global-SQLTGTSPME	CASSQltGTSpmELFF	CASSQLTGTSPMELFF	TRBV27	TRBJ2-2	NA	NA	0	-	-	-	-	-	-	-	-	-	-	-
7561	single	1	1	1	9.5e-07	1	0.001	1	0.001	0.95	global-SYSPPIPGQGIDE	CASSYsppipGQGidEQYF	CASSYSPPIPGQGIDEQYF	TRBV6-5	TRBJ2-7	NA	NA	0	-	-	-	-	-	-	-	-	-	-	-
7561	single	1	1	1	9.5e-07	1	0.001	1	0.001	0.95	global-SYSPPIPGQGIDE	CASSYsppipGQGidEQYF	CASSYSPPIPGQGIDEQYF	TRBV6-5	TRBJ2-7	NA	NA	0	-	-	-	-	-	-	-	-	-	-	-
7561	single	1	1	1	9.5e-07	1	0.001	1	0.001	0.95	global-SYSPPIPGQGIDE	CASSYsppipGQGidEQYF	CASSYSPPIPGQGIDEQYF	TRBV6-5	TRBJ2-7	NA	NA	0	-	-	-	-	-	-	-	-	-	-	-
7561	single	1	1	1	9.5e-07	1	0.001	1	0.001	0.95	global-SYSPPIPGQGIDE	CASSYsppipGQGidEQYF	CASSYSPPIPGQGIDEQYF	TRBV6-5	TRBJ2-7	NA	NA	0	-	-	-	-	-	-	-	-	-	-	-
7566	single	1	1	1	3.1e-07	1	0.001	0.33	0.001	0.95	global-GAGGPLNE	CASGAGGplNEQFF	CASGAGGPLNEQFF	TRBV19	TRBJ2-1	NA	NA	inf	-	-	-	-	-	-	-	-	-	-	-
7566	single	1	1	1	3.1e-07	1	0.001	0.33	0.001	0.95	global-GAGGPLNE	CASGAGGplNEQFF	CASGAGGPLNEQFF	TRBV19	TRBJ2-1	NA	NA	inf	-	-	-	-	-	-	-	-	-	-	-
7568	single	1	1	1	9.5e-07	1	0.001	1	0.001	0.95	global-NSGLGTE	CASnSGlgTEAFF	CASNSGLGTEAFF	TRBV7-9	TRBJ1-1	NA	NA	0	-	-	-	-	-	-	-	-	-	-	-
7568	single	1	1	1	9.5e-07	1	0.001	1	0.001	0.95	global-NSGLGTE	CASnSGlgTEAFF	CASNSGLGTEAFF	TRBV7-9	TRBJ1-1	NA	NA	0	-	-	-	-	-	-	-	-	-	-	-
7568	single	1	1	1	9.5e-07	1	0.001	1	0.001	0.95	global-NSGLGTE	CASnSGlgTEAFF	CASNSGLGTEAFF	TRBV7-9	TRBJ1-1	NA	NA	0	-	-	-	-	-	-	-	-	-	-	-
7594	single	1	1	1	9.5e-07	1	0.001	1	0.001	0.95	global-SLPGTSGISQDT	CASSLpGTSGisqDTQYF	CASSLPGTSGISQDTQYF	TRBV7-9	TRBJ2-3	NA	NA	0	-	-	-	-	-	-	-	-	-	-	-
7594	single	1	1	1	9.5e-07	1	0.001	1	0.001	0.95	global-SLPGTSGISQDT	CASSLpGTSGisqDTQYF	CASSLPGTSGISQDTQYF	TRBV7-9	TRBJ2-3	NA	NA	0	-	-	-	-	-	-	-	-	-	-	-
7607	single	1	1	1	9.5e-07	1	0.001	1	0.001	0.95	global-SGRGWET	CASSgRGwETQYF	CASSGRGWETQYF	TRBV7-9	TRBJ2-5	NA	NA	0	-	-	-	-	-	-	-	-	-	-	-
7607	single	1	1	1	9.5e-07	1	0.001	1	0.001	0.95	global-SGRGWET	CASSgRGwETQYF	CASSGRGWETQYF	TRBV7-9	TRBJ2-5	NA	NA	0	-	-	-	-	-	-	-	-	-	-	-
7607	single	1	1	1	9.5e-07	1	0.001	1	0.001	0.95	global-SGRGWET	CASSgRGwETQYF	CASSGRGWETQYF	TRBV7-9	TRBJ2-5	NA	NA	0	-	-	-	-	-	-	-	-	-	-	-
7617	single	1	1	1	9.5e-07	1	0.001	1	0.001	0.95	global-GAGGLNE	CASGAGGlNEQFF	CASGAGGLNEQFF	TRBV19	TRBJ2-1	NA	NA	0	-	-	-	-	-	-	-	-	-	-	-
7617	single	1	1	1	9.5e-07	1	0.001	1	0.001	0.95	global-GAGGLNE	CASGAGGlNEQFF	CASGAGGLNEQFF	TRBV19	TRBJ2-1	NA	NA	0	-	-	-	-	-	-	-	-	-	-	-
7617	single	1	1	1	9.5e-07	1	0.001	1	0.001	0.95	global-GAGGLNE	CASGAGGlNEQFF	CASGAGGLNEQFF	TRBV19	TRBJ2-1	NA	NA	0	-	-	-	-	-	-	-	-	-	-	-
7632	single	1	1	1	9.5e-07	1	0.001	1	0.001	0.95	global-SFSGGAPGE	CASSfSGGapGELFF	CASSFSGGAPGELFF	TRBV27	TRBJ2-2	NA	NA	0	-	-	-	-	-	-	-	-	-	-	-
7632	single	1	1	1	9.5e-07	1	0.001	1	0.001	0.95	global-SFSGGAPGE	CASSfSGGapGELFF	CASSFSGGAPGELFF	TRBV27	TRBJ2-2	NA	NA	0	-	-	-	-	-	-	-	-	-	-	-
7676	single	1	1	1	9.5e-07	1	0.001	1	0.001	0.95	global-SLGSRPG	CASSLgsrpGYTF	CASSLGSRPGYTF	TRBV7-8	TRBJ1-2	NA	NA	0	-	-	-	-	-	-	-	-	-	-	-
7676	single	1	1	1	9.5e-07	1	0.001	1	0.001	0.95	global-SLGSRPG	CASSLgsrpGYTF	CASSLGSRPGYTF	TRBV7-8	TRBJ1-2	NA	NA	0	-	-	-	-	-	-	-	-	-	-	-
7708	single	1	1	1	9.5e-07	1	0.001	1	0.001	0.95	global-PFEGGTLET	CSVpfegGTlETQYF	CSVPFEGGTLETQYF	TRBV29-1	TRBJ2-5	NA	NA	0	-	-	-	-	-	-	-	-	-	-	-
7708	single	1	1	1	9.5e-07	1	0.001	1	0.001	0.95	global-PFEGGTLET	CSVpfegGTlETQYF	CSVPFEGGTLETQYF	TRBV29-1	TRBJ2-5	NA	NA	0	-	-	-	-	-	-	-	-	-	-	-
7708	single	1	1	1	9.5e-07	1	0.001	1	0.001	0.95	global-PFEGGTLET	CSVpfegGTlETQYF	CSVPFEGGTLETQYF	TRBV29-1	TRBJ2-5	NA	NA	0	-	-	-	-	-	-	-	-	-	-	-
7708	single	1	1	1	9.5e-07	1	0.001	1	0.001	0.95	global-PFEGGTLET	CSVpfegGTlETQYF	CSVPFEGGTLETQYF	TRBV29-1	TRBJ2-5	NA	NA	0	-	-	-	-	-	-	-	-	-	-	-
7714	single	1	1	1	9.5e-07	1	0.001	1	0.001	0.95	global-MDREGPDT	CASmdREgpDTQYF	CASMDREGPDTQYF	TRBV5-1	TRBJ2-3	NA	NA	0	-	-	-	-	-	-	-	-	-	-	-
7714	single	1	1	1	9.5e-07	1	0.001	1	0.001	0.95	global-MDREGPDT	CASmdREgpDTQYF	CASMDREGPDTQYF	TRBV5-1	TRBJ2-3	NA	NA	0	-	-	-	-	-	-	-	-	-	-	-
7724	single	1	1	1	9.5e-07	1	0.001	1	0.001	0.95	global-SGWVRQGAFYE	CSASgwvrQGafYEQYF	CSASGWVRQGAFYEQYF	TRBV20-1	TRBJ2-7	NA	NA	0	-	-	-	-	-	-	-	-	-	-	-
7724	single	1	1	1	9.5e-07	1	0.001	1	0.001	0.95	global-SGWVRQGAFYE	CSASgwvrQGafYEQYF	CSASGWVRQGAFYEQYF	TRBV20-1	TRBJ2-7	NA	NA	0	-	-	-	-	-	-	-	-	-	-	-
7724	single	1	1	1	9.5e-07	1	0.001	1	0.001	0.95	global-SGWVRQGAFYE	CSASgwvrQGafYEQYF	CSASGWVRQGAFYEQYF	TRBV20-1	TRBJ2-7	NA	NA	0	-	-	-	-	-	-	-	-	-	-	-
7747	single	1	1	1	9.5e-07	1	0.001	1	0.001	0.95	global-SFSGLAPSYNE	CASSfsGLApSYNEQFF	CASSFSGLAPSYNEQFF	TRBV27	TRBJ2-1	NA	NA	0	-	-	-	-	-	-	-	-	-	-	-
7747	single	1	1	1	9.5e-07	1	0.001	1	0.001	0.95	global-SFSGLAPSYNE	CASSfsGLApSYNEQFF	CASSFSGLAPSYNEQFF	TRBV27	TRBJ2-1	NA	NA	0	-	-	-	-	-	-	-	-	-	-	-
7753	single	1	1	1	9.5e-07	1	0.001	1	0.001	0.95	global-SEGPSRGNT	CASSEgpsrGNTIYF	CASSEGPSRGNTIYF	TRBV10-2	TRBJ1-3	NA	NA	0	-	-	-	-	-	-	-	-	-	-	-
7753	single	1	1	1	9.5e-07	1	0.001	1	0.001	0.95	global-SEGPSRGNT	CASSEgpsrGNTIYF	CASSEGPSRGNTIYF	TRBV10-2	TRBJ1-3	NA	NA	0	-	-	-	-	-	-	-	-	-	-	-
7770	single	1	1	1	9.5e-07	1	0.001	1	0.001	0.95	global-SPITRIVGDT	CASSPitrivgDTQYF	CASSPITRIVGDTQYF	TRBV11-2	TRBJ2-3	NA	NA	0	-	-	-	-	-	-	-	-	-	-	-
7770	single	1	1	1	9.5e-07	1	0.001	1	0.001	0.95	global-SPITRIVGDT	CASSPitrivgDTQYF	CASSPITRIVGDTQYF	TRBV11-2	TRBJ2-3	NA	NA	0	-	-	-	-	-	-	-	-	-	-	-
7783	single	1	1	1	9.5e-07	1	0.001	1	0.001	0.95	global-FDRVANTGE	CSsfDRvaNTGELFF	CSSFDRVANTGELFF	TRBV29-1	TRBJ2-2	NA	NA	0	-	-	-	-	-	-	-	-	-	-	-
7783	single	1	1	1	9.5e-07	1	0.001	1	0.001	0.95	global-FDRVANTGE	CSsfDRvaNTGELFF	CSSFDRVANTGELFF	TRBV29-1	TRBJ2-2	NA	NA	0	-	-	-	-	-	-	-	-	-	-	-
7826	single	1	1	1	9.5e-07	1	0.001	1	0.001	0.95	global-SLGTSFRTDT	CASSLGTSfrTDTQYF	CASSLGTSFRTDTQYF	TRBV12-3	TRBJ2-3	NA	NA	0	-	-	-	-	-	-	-	-	-	-	-
7826	single	1	1	1	9.5e-07	1	0.001	1	0.001	0.95	global-SLGTSFRTDT	CASSLGTSfrTDTQYF	CASSLGTSFRTDTQYF	TRBV12-3	TRBJ2-3	NA	NA	0	-	-	-	-	-	-	-	-	-	-	-
7852	single	1	1	1	9.5e-07	1	0.001	1	0.001	0.95	global-ESGVE	CASeSGvELFF	CASESGVELFF	TRBV6-3	TRBJ1-4	NA	NA	0	-	-	-	-	-	-	-	-	-	-	-
7852	single	1	1	1	9.5e-07	1	0.001	1	0.001	0.95	global-ESGVE	CASeSGvELFF	CASESGVELFF	TRBV6-3	TRBJ1-4	NA	NA	0	-	-	-	-	-	-	-	-	-	-	-
7891	single	1	1	1	9.5e-07	1	0.001	1	0.001	0.95	global-RLSGSAYE	CASrlSGsaYEQYF	CASRLSGSAYEQYF	TRBV7-8	TRBJ2-7	NA	NA	0	-	-	-	-	-	-	-	-	-	-	-
7891	single	1	1	1	9.5e-07	1	0.001	1	0.001	0.95	global-RLSGSAYE	CASrlSGsaYEQYF	CASRLSGSAYEQYF	TRBV7-8	TRBJ2-7	NA	NA	0	-	-	-	-	-	-	-	-	-	-	-
7891	single	1	1	1	9.5e-07	1	0.001	1	0.001	0.95	global-RLSGSAYE	CASrlSGsaYEQYF	CASRLSGSAYEQYF	TRBV7-8	TRBJ2-7	NA	NA	0	-	-	-	-	-	-	-	-	-	-	-
7891	single	1	1	1	9.5e-07	1	0.001	1	0.001	0.95	global-RLSGSAYE	CASrlSGsaYEQYF	CASRLSGSAYEQYF	TRBV7-8	TRBJ2-7	NA	NA	0	-	-	-	-	-	-	-	-	-	-	-
7891	single	1	1	1	9.5e-07	1	0.001	1	0.001	0.95	global-RLSGSAYE	CASrlSGsaYEQYF	CASRLSGSAYEQYF	TRBV7-8	TRBJ2-7	NA	NA	0	-	-	-	-	-	-	-	-	-	-	-
7891	single	1	1	1	9.5e-07	1	0.001	1	0.001	0.95	global-RLSGSAYE	CASrlSGsaYEQYF	CASRLSGSAYEQYF	TRBV7-8	TRBJ2-7	NA	NA	0	-	-	-	-	-	-	-	-	-	-	-
7893	single	1	1	1	9.5e-07	1	0.001	1	0.001	0.95	global-EGPLPAGTLGT	CSVEgplpaGTlgTQYF	CSVEGPLPAGTLGTQYF	TRBV29-1	TRBJ2-5	NA	NA	0	-	-	-	-	-	-	-	-	-	-	-
7893	single	1	1	1	9.5e-07	1	0.001	1	0.001	0.95	global-EGPLPAGTLGT	CSVEgplpaGTlgTQYF	CSVEGPLPAGTLGTQYF	TRBV29-1	TRBJ2-5	NA	NA	0	-	-	-	-	-	-	-	-	-	-	-
7898	single	1	1	1	9.5e-07	1	0.001	1	0.001	0.95	global-EWLGE	CSAewlgEQFF	CSAEWLGEQFF	TRBV20-1	TRBJ2-1	NA	NA	0	-	-	-	-	-	-	-	-	-	-	-
7898	single	1	1	1	9.5e-07	1	0.001	1	0.001	0.95	global-EWLGE	CSAewlgEQFF	CSAEWLGEQFF	TRBV20-1	TRBJ2-1	NA	NA	0	-	-	-	-	-	-	-	-	-	-	-
7907	single	1	1	1	4.7e-07	1	0.001	0.49	0.001	0.95	global-STLGLAGG	CASStlGLAGGsFF	CASSTLGLAGGSFF	TRBV7-9	TRBJ2-1	NA	NA	0	-	-	-	-	-	-	-	-	-	-	-
7907	single	1	1	1	4.7e-07	1	0.001	0.49	0.001	0.95	global-STLGLAGG	CASStlGLAGGsFF	CASSTLGLAGGSFF	TRBV7-9	TRBJ2-1	NA	NA	inf	-	-	-	-	-	-	-	-	-	-	-
7907	single	1	1	1	4.7e-07	1	0.001	0.49	0.001	0.95	global-STLGLAGG	CASStlGLAGGsFF	CASSTLGLAGGSFF	TRBV7-9	TRBJ2-1	NA	NA	0	-	-	-	-	-	-	-	-	-	-	-
7916	single	1	1	1	9.5e-07	1	0.001	1	0.001	0.95	global-SSQGWGRVYSE	CASSSQGwgrvysEQFF	CASSSQGWGRVYSEQFF	TRBV5-6	TRBJ2-1	NA	NA	0	-	-	-	-	-	-	-	-	-	-	-
7916	single	1	1	1	9.5e-07	1	0.001	1	0.001	0.95	global-SSQGWGRVYSE	CASSSQGwgrvysEQFF	CASSSQGWGRVYSEQFF	TRBV5-6	TRBJ2-1	NA	NA	0	-	-	-	-	-	-	-	-	-	-	-
7934	single	1	1	1	9.5e-07	1	0.001	1	0.001	0.95	global-SVSGTRVYNE	CAISvSGtrvYNEQFF	CAISVSGTRVYNEQFF	TRBV10-3	TRBJ2-1	NA	NA	0	-	-	-	-	-	-	-	-	-	-	-
7934	single	1	1	1	9.5e-07	1	0.001	1	0.001	0.95	global-SVSGTRVYNE	CAISvSGtrvYNEQFF	CAISVSGTRVYNEQFF	TRBV10-3	TRBJ2-1	NA	NA	0	-	-	-	-	-	-	-	-	-	-	-
7959	single	1	1	1	9.5e-07	1	0.001	1	0.001	0.95	global-SYLGDSTNSP	CASSYlgdstNSPLHF	CASSYLGDSTNSPLHF	TRBV7-9	TRBJ1-6	NA	NA	0	-	-	-	-	-	-	-	-	-	-	-
7959	single	1	1	1	9.5e-07	1	0.001	1	0.001	0.95	global-SYLGDSTNSP	CASSYlgdstNSPLHF	CASSYLGDSTNSPLHF	TRBV7-9	TRBJ1-6	NA	NA	0	-	-	-	-	-	-	-	-	-	-	-
7967	single	1	1	1	9.5e-07	1	0.001	1	0.001	0.95	global-SQEWDPRET	CASSQewdprETQYF	CASSQEWDPRETQYF	TRBV14	TRBJ2-5	NA	NA	0	-	-	-	-	-	-	-	-	-	-	-
7967	single	1	1	1	9.5e-07	1	0.001	1	0.001	0.95	global-SQEWDPRET	CASSQewdprETQYF	CASSQEWDPRETQYF	TRBV14	TRBJ2-5	NA	NA	0	-	-	-	-	-	-	-	-	-	-	-
7967	single	1	1	1	9.5e-07	1	0.001	1	0.001	0.95	global-SQEWDPRET	CASSQewdprETQYF	CASSQEWDPRETQYF	TRBV14	TRBJ2-5	NA	NA	0	-	-	-	-	-	-	-	-	-	-	-
7967	single	1	1	1	9.5e-07	1	0.001	1	0.001	0.95	global-SQEWDPRET	CASSQewdprETQYF	CASSQEWDPRETQYF	TRBV14	TRBJ2-5	NA	NA	0	-	-	-	-	-	-	-	-	-	-	-
7993	single	1	1	1	9.5e-07	1	0.001	1	0.001	0.95	global-SLQTGAGGFG	CASSLqtgAGGfGYTF	CASSLQTGAGGFGYTF	TRBV6-5	TRBJ1-2	NA	NA	0	-	-	-	-	-	-	-	-	-	-	-
7993	single	1	1	1	9.5e-07	1	0.001	1	0.001	0.95	global-SLQTGAGGFG	CASSLqtgAGGfGYTF	CASSLQTGAGGFGYTF	TRBV6-5	TRBJ1-2	NA	NA	0	-	-	-	-	-	-	-	-	-	-	-
8016	single	1	1	1	9.5e-07	1	0.001	1	0.001	0.95	global-ARGTDT	CASaRGTDTQYF	CASARGTDTQYF	TRBV27	TRBJ2-3	NA	NA	0	-	-	-	-	-	-	-	-	-	-	-
8016	single	1	1	1	9.5e-07	1	0.001	1	0.001	0.95	global-ARGTDT	CASaRGTDTQYF	CASARGTDTQYF	TRBV27	TRBJ2-3	NA	NA	0	-	-	-	-	-	-	-	-	-	-	-
8029	single	1	1	1	9.5e-07	1	0.001	1	0.001	0.95	global-RDLPSGGDNE	CSARdlpSGGdNEQFF	CSARDLPSGGDNEQFF	TRBV20-1	TRBJ2-1	NA	NA	0	-	-	-	-	-	-	-	-	-	-	-
8029	single	1	1	1	9.5e-07	1	0.001	1	0.001	0.95	global-RDLPSGGDNE	CSARdlpSGGdNEQFF	CSARDLPSGGDNEQFF	TRBV20-1	TRBJ2-1	NA	NA	0	-	-	-	-	-	-	-	-	-	-	-
8040	single	1	1	1	9.5e-07	1	0.001	1	0.001	0.95	global-TGLIE	CASTGLiEAFF	CASTGLIEAFF	TRBV2	TRBJ1-1	NA	NA	0	-	-	-	-	-	-	-	-	-	-	-
8040	single	1	1	1	9.5e-07	1	0.001	1	0.001	0.95	global-TGLIE	CASTGLiEAFF	CASTGLIEAFF	TRBV2	TRBJ1-1	NA	NA	0	-	-	-	-	-	-	-	-	-	-	-
8060	single	1	1	1	5.4e-07	1	0.001	0.57	0.001	0.95	global-SSLGGHGE	CASSSlGGhgEAFF	CASSSLGGHGEAFF	TRBV7-9	TRBJ1-1	NA	NA	0	-	-	-	-	-	-	-	-	-	-	-
8060	single	1	1	1	5.4e-07	1	0.001	0.57	0.001	0.95	global-SSLGGHGE	CASSSlGGhgEAFF	CASSSLGGHGEAFF	TRBV7-9	TRBJ1-1	NA	NA	0	-	-	-	-	-	-	-	-	-	-	-
8060	single	1	1	1	5.4e-07	1	0.001	0.57	0.001	0.95	global-SSLGGHGE	CASSSlGGhgEAFF	CASSSLGGHGEAFF	TRBV7-9	TRBJ1-1	NA	NA	0	-	-	-	-	-	-	-	-	-	-	-
8060	single	1	1	1	5.4e-07	1	0.001	0.57	0.001	0.95	global-SSLGGHGE	CASSSlGGhgEAFF	CASSSLGGHGEAFF	TRBV7-9	TRBJ1-1	NA	NA	inf	-	-	-	-	-	-	-	-	-	-	-
8075	single	1	1	1	4.7e-05	1	0.049	1	0.001	0.95	global-SPTGGSSYE	CASSPTGGsSYEQYF	CASSPTGGSSYEQYF	TRBV7-9	TRBJ2-7	NA	NA	0	-	-	-	-	-	-	-	-	-	-	-
8075	single	1	1	1	4.7e-05	1	0.049	1	0.001	0.95	global-SPTGGSSYE	CASSPTGGsSYEQYF	CASSPTGGSSYEQYF	TRBV7-3	TRBJ2-7	NA	NA	0	-	-	-	-	-	-	-	-	-	-	-
8076	single	1	1	1	9.5e-07	1	0.001	1	0.001	0.95	global-YWGLAVNE	CASywGLAvNEQFF	CASYWGLAVNEQFF	TRBV28	TRBJ2-1	NA	NA	0	-	-	-	-	-	-	-	-	-	-	-
8076	single	1	1	1	9.5e-07	1	0.001	1	0.001	0.95	global-YWGLAVNE	CASywGLAvNEQFF	CASYWGLAVNEQFF	TRBV28	TRBJ2-1	NA	NA	0	-	-	-	-	-	-	-	-	-	-	-
8082	single	1	1	1	9.5e-07	1	0.001	1	0.001	0.95	global-SFSGQGLTNEK	CASSfsGQGlTNEKLFF	CASSFSGQGLTNEKLFF	TRBV27	TRBJ1-4	NA	NA	0	-	-	-	-	-	-	-	-	-	-	-
8082	single	1	1	1	9.5e-07	1	0.001	1	0.001	0.95	global-SFSGQGLTNEK	CASSfsGQGlTNEKLFF	CASSFSGQGLTNEKLFF	TRBV27	TRBJ1-4	NA	NA	0	-	-	-	-	-	-	-	-	-	-	-
8108	single	1	1	1	9.5e-07	1	0.001	1	0.001	0.95	global-ATGTGSNTE	CATatGTGsNTEAFF	CATATGTGSNTEAFF	TRBV24-1	TRBJ1-1	NA	NA	0	-	-	-	-	-	-	-	-	-	-	-
8108	single	1	1	1	9.5e-07	1	0.001	1	0.001	0.95	global-ATGTGSNTE	CATatGTGsNTEAFF	CATATGTGSNTEAFF	TRBV24-1	TRBJ1-1	NA	NA	0	-	-	-	-	-	-	-	-	-	-	-
8119	single	1	1	1	9.5e-07	1	0.001	1	0.001	0.95	global-SVDSGSTNE	CASSVdSGstNEQFF	CASSVDSGSTNEQFF	TRBV11-3	TRBJ2-1	NA	NA	0	-	-	-	-	-	-	-	-	-	-	-
8119	single	1	1	1	9.5e-07	1	0.001	1	0.001	0.95	global-SVDSGSTNE	CASSVdSGstNEQFF	CASSVDSGSTNEQFF	TRBV11-3	TRBJ2-1	NA	NA	0	-	-	-	-	-	-	-	-	-	-	-
8139	single	1	1	1	3.3e-07	1	0.001	0.35	0.001	0.95	global-NPSSTDT	CASnpsSTDTQYF	CASNPSSTDTQYF	TRBV19	TRBJ2-3	NA	NA	inf	-	-	-	-	-	-	-	-	-	-	-
8139	single	1	1	1	3.3e-07	1	0.001	0.35	0.001	0.95	global-NPSSTDT	CASnpsSTDTQYF	CASNPSSTDTQYF	TRBV19	TRBJ2-3	NA	NA	inf	-	-	-	-	-	-	-	-	-	-	-
8141	single	1	1	1	9.5e-07	1	0.001	1	0.001	0.95	global-SQDLEDNQP	CASSQdledNQPQHF	CASSQDLEDNQPQHF	TRBV3-1	TRBJ1-5	NA	NA	0	-	-	-	-	-	-	-	-	-	-	-
8141	single	1	1	1	9.5e-07	1	0.001	1	0.001	0.95	global-SQDLEDNQP	CASSQdledNQPQHF	CASSQDLEDNQPQHF	TRBV3-1	TRBJ1-5	NA	NA	0	-	-	-	-	-	-	-	-	-	-	-
8160	single	1	1	1	3.4e-07	1	0.001	0.36	0.001	0.95	global-ETGVGQP	CSAeTGvgQPQHF	CSAETGVGQPQHF	TRBV20-1	TRBJ1-5	NA	NA	inf	-	-	-	-	-	-	-	-	-	-	-
8160	single	1	1	1	3.4e-07	1	0.001	0.36	0.001	0.95	global-ETGVGQP	CSAeTGvgQPQHF	CSAETGVGQPQHF	TRBV20-1	TRBJ1-5	NA	NA	0	-	-	-	-	-	-	-	-	-	-	-
8162	single	1	1	1	9.5e-07	1	0.001	1	0.001	0.95	global-SPSPGTGTYE	CASSPspGTGtYEQYF	CASSPSPGTGTYEQYF	TRBV27	TRBJ2-7	NA	NA	0	-	-	-	-	-	-	-	-	-	-	-
8162	single	1	1	1	9.5e-07	1	0.001	1	0.001	0.95	global-SPSPGTGTYE	CASSPspGTGtYEQYF	CASSPSPGTGTYEQYF	TRBV27	TRBJ2-7	NA	NA	0	-	-	-	-	-	-	-	-	-	-	-
8170	single	1	1	1	9.5e-07	1	0.001	1	0.001	0.95	global-SIPNSGAVNE	CASSIpnSGavNEQFF	CASSIPNSGAVNEQFF	TRBV9	TRBJ2-1	NA	NA	0	-	-	-	-	-	-	-	-	-	-	-
8170	single	1	1	1	9.5e-07	1	0.001	1	0.001	0.95	global-SIPNSGAVNE	CASSIpnSGavNEQFF	CASSIPNSGAVNEQFF	TRBV9	TRBJ2-1	NA	NA	0	-	-	-	-	-	-	-	-	-	-	-
8211	single	1	1	1	9.5e-07	1	0.001	1	0.001	0.95	global-RDREGGNSP	CSARdREggNSPLHF	CSARDREGGNSPLHF	TRBV20-1	TRBJ1-6	NA	NA	0	-	-	-	-	-	-	-	-	-	-	-
8211	single	1	1	1	9.5e-07	1	0.001	1	0.001	0.95	global-RDREGGNSP	CSARdREggNSPLHF	CSARDREGGNSPLHF	TRBV20-1	TRBJ1-6	NA	NA	0	-	-	-	-	-	-	-	-	-	-	-
8218	single	1	1	1	9.5e-07	1	0.001	1	0.001	0.95	global-SSPEGQPLNTGE	CASSSpeGQplNTGELFF	CASSSPEGQPLNTGELFF	TRBV7-8	TRBJ2-2	NA	NA	0	-	-	-	-	-	-	-	-	-	-	-
8218	single	1	1	1	9.5e-07	1	0.001	1	0.001	0.95	global-SSPEGQPLNTGE	CASSSpeGQplNTGELFF	CASSSPEGQPLNTGELFF	TRBV7-8	TRBJ2-2	NA	NA	0	-	-	-	-	-	-	-	-	-	-	-
8218	single	1	1	1	9.5e-07	1	0.001	1	0.001	0.95	global-SSPEGQPLNTGE	CASSSpeGQplNTGELFF	CASSSPEGQPLNTGELFF	TRBV7-8	TRBJ2-2	NA	NA	0	-	-	-	-	-	-	-	-	-	-	-
8218	single	1	1	1	9.5e-07	1	0.001	1	0.001	0.95	global-SSPEGQPLNTGE	CASSSpeGQplNTGELFF	CASSSPEGQPLNTGELFF	TRBV7-8	TRBJ2-2	NA	NA	0	-	-	-	-	-	-	-	-	-	-	-
8225	single	1	1	1	9.5e-07	1	0.001	1	0.001	0.95	global-SEQGQGEK	CASSEqGQGEKLFF	CASSEQGQGEKLFF	TRBV25-1	TRBJ1-4	NA	NA	0	-	-	-	-	-	-	-	-	-	-	-
8225	single	1	1	1	9.5e-07	1	0.001	1	0.001	0.95	global-SEQGQGEK	CASSEqGQGEKLFF	CASSEQGQGEKLFF	TRBV25-1	TRBJ1-4	NA	NA	0	-	-	-	-	-	-	-	-	-	-	-
8245	single	1	1	1	9.5e-07	1	0.001	1	0.001	0.95	global-SEPTSGRDT	CAISEpTSGRDTQYF	CAISEPTSGRDTQYF	TRBV10-3	TRBJ2-3	NA	NA	0	-	-	-	-	-	-	-	-	-	-	-
8245	single	1	1	1	9.5e-07	1	0.001	1	0.001	0.95	global-SEPTSGRDT	CAISEpTSGRDTQYF	CAISEPTSGRDTQYF	TRBV10-3	TRBJ2-3	NA	NA	0	-	-	-	-	-	-	-	-	-	-	-
8251	single	1	1	1	9.5e-07	1	0.001	1	0.001	0.95	global-SVTGTFGYE	CASSVTGtfgYEQYF	CASSVTGTFGYEQYF	TRBV9	TRBJ2-7	NA	NA	0	-	-	-	-	-	-	-	-	-	-	-
8251	single	1	1	1	9.5e-07	1	0.001	1	0.001	0.95	global-SVTGTFGYE	CASSVTGtfgYEQYF	CASSVTGTFGYEQYF	TRBV9	TRBJ2-7	NA	NA	0	-	-	-	-	-	-	-	-	-	-	-
8272	single	1	1	1	9.5e-07	1	0.001	1	0.001	0.95	global-SQYPGETDT	CASSQypgeTDTQYF	CASSQYPGETDTQYF	TRBV4-1	TRBJ2-3	NA	NA	0	-	-	-	-	-	-	-	-	-	-	-
8272	single	1	1	1	9.5e-07	1	0.001	1	0.001	0.95	global-SQYPGETDT	CASSQypgeTDTQYF	CASSQYPGETDTQYF	TRBV4-1	TRBJ2-3	NA	NA	0	-	-	-	-	-	-	-	-	-	-	-
8272	single	1	1	1	9.5e-07	1	0.001	1	0.001	0.95	global-SQYPGETDT	CASSQypgeTDTQYF	CASSQYPGETDTQYF	TRBV4-1	TRBJ2-3	NA	NA	0	-	-	-	-	-	-	-	-	-	-	-
8272	single	1	1	1	9.5e-07	1	0.001	1	0.001	0.95	global-SQYPGETDT	CASSQypgeTDTQYF	CASSQYPGETDTQYF	TRBV4-1	TRBJ2-3	NA	NA	0	-	-	-	-	-	-	-	-	-	-	-
8280	single	1	1	1	9.5e-07	1	0.001	1	0.001	0.95	global-SQTGFGGAP	CASSQTGfggaPLHF	CASSQTGFGGAPLHF	TRBV25-1	TRBJ1-6	NA	NA	0	-	-	-	-	-	-	-	-	-	-	-
8280	single	1	1	1	9.5e-07	1	0.001	1	0.001	0.95	global-SQTGFGGAP	CASSQTGfggaPLHF	CASSQTGFGGAPLHF	TRBV25-1	TRBJ1-6	NA	NA	0	-	-	-	-	-	-	-	-	-	-	-
8280	single	1	1	1	9.5e-07	1	0.001	1	0.001	0.95	global-SQTGFGGAP	CASSQTGfggaPLHF	CASSQTGFGGAPLHF	TRBV25-1	TRBJ1-6	NA	NA	0	-	-	-	-	-	-	-	-	-	-	-
8283	single	1	1	1	9.5e-07	1	0.001	1	0.001	0.95	global-SPSWGEVNTE	CASSPswgevNTEAFF	CASSPSWGEVNTEAFF	TRBV27	TRBJ1-1	NA	NA	0	-	-	-	-	-	-	-	-	-	-	-
8283	single	1	1	1	9.5e-07	1	0.001	1	0.001	0.95	global-SPSWGEVNTE	CASSPswgevNTEAFF	CASSPSWGEVNTEAFF	TRBV27	TRBJ1-1	NA	NA	0	-	-	-	-	-	-	-	-	-	-	-
8289	single	1	1	1	9.5e-07	1	0.001	1	0.001	0.95	global-SRSRGLEHYE	CASSRsRGlehYEQYF	CASSRSRGLEHYEQYF	TRBV27	TRBJ2-7	NA	NA	0	-	-	-	-	-	-	-	-	-	-	-
8289	single	1	1	1	9.5e-07	1	0.001	1	0.001	0.95	global-SRSRGLEHYE	CASSRsRGlehYEQYF	CASSRSRGLEHYEQYF	TRBV27	TRBJ2-7	NA	NA	0	-	-	-	-	-	-	-	-	-	-	-
8308	single	1	1	1	9.5e-07	1	0.001	1	0.001	0.95	global-SPHFQVDTGE	CASSPhfqvdTGELFF	CASSPHFQVDTGELFF	TRBV27	TRBJ2-2	NA	NA	0	-	-	-	-	-	-	-	-	-	-	-
8308	single	1	1	1	9.5e-07	1	0.001	1	0.001	0.95	global-SPHFQVDTGE	CASSPhfqvdTGELFF	CASSPHFQVDTGELFF	TRBV27	TRBJ2-2	NA	NA	0	-	-	-	-	-	-	-	-	-	-	-
8308	single	1	1	1	9.5e-07	1	0.001	1	0.001	0.95	global-SPHFQVDTGE	CASSPhfqvdTGELFF	CASSPHFQVDTGELFF	TRBV27	TRBJ2-2	NA	NA	0	-	-	-	-	-	-	-	-	-	-	-
8308	single	1	1	1	9.5e-07	1	0.001	1	0.001	0.95	global-SPHFQVDTGE	CASSPhfqvdTGELFF	CASSPHFQVDTGELFF	TRBV27	TRBJ2-2	NA	NA	0	-	-	-	-	-	-	-	-	-	-	-
8308	single	1	1	1	9.5e-07	1	0.001	1	0.001	0.95	global-SPHFQVDTGE	CASSPhfqvdTGELFF	CASSPHFQVDTGELFF	TRBV27	TRBJ2-2	NA	NA	0	-	-	-	-	-	-	-	-	-	-	-
8308	single	1	1	1	9.5e-07	1	0.001	1	0.001	0.95	global-SPHFQVDTGE	CASSPhfqvdTGELFF	CASSPHFQVDTGELFF	TRBV27	TRBJ2-2	NA	NA	0	-	-	-	-	-	-	-	-	-	-	-
8308	single	1	1	1	9.5e-07	1	0.001	1	0.001	0.95	global-SPHFQVDTGE	CASSPhfqvdTGELFF	CASSPHFQVDTGELFF	TRBV27	TRBJ2-2	NA	NA	0	-	-	-	-	-	-	-	-	-	-	-
8308	single	1	1	1	9.5e-07	1	0.001	1	0.001	0.95	global-SPHFQVDTGE	CASSPhfqvdTGELFF	CASSPHFQVDTGELFF	TRBV27	TRBJ2-2	NA	NA	0	-	-	-	-	-	-	-	-	-	-	-
8308	single	1	1	1	9.5e-07	1	0.001	1	0.001	0.95	global-SPHFQVDTGE	CASSPhfqvdTGELFF	CASSPHFQVDTGELFF	TRBV27	TRBJ2-2	NA	NA	0	-	-	-	-	-	-	-	-	-	-	-
8314	single	1	1	1	9.5e-07	1	0.001	1	0.001	0.95	global-SPDYDQET	CASSPdydQETQYF	CASSPDYDQETQYF	TRBV7-9	TRBJ2-5	NA	NA	0	-	-	-	-	-	-	-	-	-	-	-
8314	single	1	1	1	9.5e-07	1	0.001	1	0.001	0.95	global-SPDYDQET	CASSPdydQETQYF	CASSPDYDQETQYF	TRBV7-9	TRBJ2-5	NA	NA	0	-	-	-	-	-	-	-	-	-	-	-
8317	single	1	1	1	9.5e-07	1	0.001	1	0.001	0.95	global-SLGQQGVNRDWYNE	CASSLgqQGvnrdwYNEQFF	CASSLGQQGVNRDWYNEQFF	TRBV11-2	TRBJ2-1	NA	NA	0	-	-	-	-	-	-	-	-	-	-	-
8317	single	1	1	1	9.5e-07	1	0.001	1	0.001	0.95	global-SLGQQGVNRDWYNE	CASSLgqQGvnrdwYNEQFF	CASSLGQQGVNRDWYNEQFF	TRBV11-2	TRBJ2-1	NA	NA	0	-	-	-	-	-	-	-	-	-	-	-
8317	single	1	1	1	9.5e-07	1	0.001	1	0.001	0.95	global-SLGQQGVNRDWYNE	CASSLgqQGvnrdwYNEQFF	CASSLGQQGVNRDWYNEQFF	TRBV11-2	TRBJ2-1	NA	NA	0	-	-	-	-	-	-	-	-	-	-	-
8317	single	1	1	1	9.5e-07	1	0.001	1	0.001	0.95	global-SLGQQGVNRDWYNE	CASSLgqQGvnrdwYNEQFF	CASSLGQQGVNRDWYNEQFF	TRBV11-2	TRBJ2-1	NA	NA	0	-	-	-	-	-	-	-	-	-	-	-
8325	single	1	1	1	9.5e-07	1	0.001	1	0.001	0.95	global-SFEGGGDT	CASSfeGGgDTQYF	CASSFEGGGDTQYF	TRBV7-2	TRBJ2-3	NA	NA	0	-	-	-	-	-	-	-	-	-	-	-
8325	single	1	1	1	9.5e-07	1	0.001	1	0.001	0.95	global-SFEGGGDT	CASSfeGGgDTQYF	CASSFEGGGDTQYF	TRBV7-2	TRBJ2-3	NA	NA	0	-	-	-	-	-	-	-	-	-	-	-
8339	single	1	1	1	9.5e-07	1	0.001	1	0.001	0.95	global-NKRGAGGMNTE	CSVnkrgAGGmNTEAFF	CSVNKRGAGGMNTEAFF	TRBV29-1	TRBJ1-1	NA	NA	0	-	-	-	-	-	-	-	-	-	-	-
8339	single	1	1	1	9.5e-07	1	0.001	1	0.001	0.95	global-NKRGAGGMNTE	CSVnkrgAGGmNTEAFF	CSVNKRGAGGMNTEAFF	TRBV29-1	TRBJ1-1	NA	NA	0	-	-	-	-	-	-	-	-	-	-	-
8374	single	1	1	1	9.5e-07	1	0.001	1	0.001	0.95	global-EDLAYG	CSVEdLAYGYTF	CSVEDLAYGYTF	TRBV29-1	TRBJ1-2	NA	NA	0	-	-	-	-	-	-	-	-	-	-	-
8374	single	1	1	1	9.5e-07	1	0.001	1	0.001	0.95	global-EDLAYG	CSVEdLAYGYTF	CSVEDLAYGYTF	TRBV29-1	TRBJ1-2	NA	NA	0	-	-	-	-	-	-	-	-	-	-	-
8391	single	1	1	1	9.5e-07	1	0.001	1	0.001	0.95	global-SEPGTSTDT	CAISEpGTSTDTQYF	CAISEPGTSTDTQYF	TRBV10-3	TRBJ2-3	NA	NA	0	-	-	-	-	-	-	-	-	-	-	-
8391	single	1	1	1	9.5e-07	1	0.001	1	0.001	0.95	global-SEPGTSTDT	CAISEpGTSTDTQYF	CAISEPGTSTDTQYF	TRBV10-3	TRBJ2-3	NA	NA	0	-	-	-	-	-	-	-	-	-	-	-
8391	single	1	1	1	9.5e-07	1	0.001	1	0.001	0.95	global-SEPGTSTDT	CAISEpGTSTDTQYF	CAISEPGTSTDTQYF	TRBV10-3	TRBJ2-3	NA	NA	0	-	-	-	-	-	-	-	-	-	-	-
8398	single	1	1	1	9.5e-07	1	0.001	1	0.001	0.95	global-SYFPLTSPNYG	CASSYfplTSpNYGYTF	CASSYFPLTSPNYGYTF	TRBV9	TRBJ1-2	NA	NA	0	-	-	-	-	-	-	-	-	-	-	-
8398	single	1	1	1	9.5e-07	1	0.001	1	0.001	0.95	global-SYFPLTSPNYG	CASSYfplTSpNYGYTF	CASSYFPLTSPNYGYTF	TRBV9	TRBJ1-2	NA	NA	0	-	-	-	-	-	-	-	-	-	-	-
8432	single	1	1	1	9.5e-07	1	0.001	1	0.001	0.95	global-STWTVSYE	CASStwtvSYEQYF	CASSTWTVSYEQYF	TRBV6-5	TRBJ2-7	NA	NA	0	-	-	-	-	-	-	-	-	-	-	-
8432	single	1	1	1	9.5e-07	1	0.001	1	0.001	0.95	global-STWTVSYE	CASStwtvSYEQYF	CASSTWTVSYEQYF	TRBV6-5	TRBJ2-7	NA	NA	0	-	-	-	-	-	-	-	-	-	-	-
8433	single	1	1	1	9.5e-07	1	0.001	1	0.001	0.95	global-SIDLRGYQNI	CASSIdlRGyqNIQYF	CASSIDLRGYQNIQYF	TRBV19	TRBJ2-4	NA	NA	0	-	-	-	-	-	-	-	-	-	-	-
8433	single	1	1	1	9.5e-07	1	0.001	1	0.001	0.95	global-SIDLRGYQNI	CASSIdlRGyqNIQYF	CASSIDLRGYQNIQYF	TRBV19	TRBJ2-4	NA	NA	0	-	-	-	-	-	-	-	-	-	-	-
8454	single	1	1	1	8.4e-07	1	0.001	0.88	0.001	0.95	global-RDGRREYE	CSARdgrREYEQYF	CSARDGRREYEQYF	TRBV20-1	TRBJ2-7	NA	NA	0	-	-	-	-	-	-	-	-	-	-	-
8454	single	1	1	1	8.4e-07	1	0.001	0.88	0.001	0.95	global-RDGRREYE	CSARdgrREYEQYF	CSARDGRREYEQYF	TRBV20-1	TRBJ2-7	NA	NA	0	-	-	-	-	-	-	-	-	-	-	-
8454	single	1	1	1	8.4e-07	1	0.001	0.88	0.001	0.95	global-RDGRREYE	CSARdgrREYEQYF	CSARDGRREYEQYF	TRBV20-1	TRBJ2-7	NA	NA	0	-	-	-	-	-	-	-	-	-	-	-
8454	single	1	1	1	8.4e-07	1	0.001	0.88	0.001	0.95	global-RDGRREYE	CSARdgrREYEQYF	CSARDGRREYEQYF	TRBV20-1	TRBJ2-7	NA	NA	0	-	-	-	-	-	-	-	-	-	-	-
8454	single	1	1	1	8.4e-07	1	0.001	0.88	0.001	0.95	global-RDGRREYE	CSARdgrREYEQYF	CSARDGRREYEQYF	TRBV20-1	TRBJ2-7	NA	NA	inf	-	-	-	-	-	-	-	-	-	-	-
8454	single	1	1	1	8.4e-07	1	0.001	0.88	0.001	0.95	global-RDGRREYE	CSARdgrREYEQYF	CSARDGRREYEQYF	TRBV20-1	TRBJ2-7	NA	NA	0	-	-	-	-	-	-	-	-	-	-	-
8454	single	1	1	1	8.4e-07	1	0.001	0.88	0.001	0.95	global-RDGRREYE	CSARdgrREYEQYF	CSARDGRREYEQYF	TRBV20-1	TRBJ2-7	NA	NA	0	-	-	-	-	-	-	-	-	-	-	-
8454	single	1	1	1	8.4e-07	1	0.001	0.88	0.001	0.95	global-RDGRREYE	CSARdgrREYEQYF	CSARDGRREYEQYF	TRBV20-1	TRBJ2-7	NA	NA	0	-	-	-	-	-	-	-	-	-	-	-
8454	single	1	1	1	8.4e-07	1	0.001	0.88	0.001	0.95	global-RDGRREYE	CSARdgrREYEQYF	CSARDGRREYEQYF	TRBV20-1	TRBJ2-7	NA	NA	0	-	-	-	-	-	-	-	-	-	-	-
8454	single	1	1	1	8.4e-07	1	0.001	0.88	0.001	0.95	global-RDGRREYE	CSARdgrREYEQYF	CSARDGRREYEQYF	TRBV20-1	TRBJ2-7	NA	NA	0	-	-	-	-	-	-	-	-	-	-	-
8464	single	1	1	1	9.5e-07	1	0.001	1	0.001	0.95	global-RLSTLPADT	CSARlstlpaDTQYF	CSARLSTLPADTQYF	TRBV20-1	TRBJ2-3	NA	NA	0	-	-	-	-	-	-	-	-	-	-	-
8464	single	1	1	1	9.5e-07	1	0.001	1	0.001	0.95	global-RLSTLPADT	CSARlstlpaDTQYF	CSARLSTLPADTQYF	TRBV20-1	TRBJ2-3	NA	NA	0	-	-	-	-	-	-	-	-	-	-	-
8464	single	1	1	1	9.5e-07	1	0.001	1	0.001	0.95	global-RLSTLPADT	CSARlstlpaDTQYF	CSARLSTLPADTQYF	TRBV20-1	TRBJ2-3	NA	NA	0	-	-	-	-	-	-	-	-	-	-	-
8467	single	1	1	1	9.5e-07	1	0.001	1	0.001	0.95	global-SLKVGGQGVSE	CASSLkvgGQGvsEQYF	CASSLKVGGQGVSEQYF	TRBV5-1	TRBJ2-7	NA	NA	0	-	-	-	-	-	-	-	-	-	-	-
8467	single	1	1	1	9.5e-07	1	0.001	1	0.001	0.95	global-SLKVGGQGVSE	CASSLkvgGQGvsEQYF	CASSLKVGGQGVSEQYF	TRBV5-1	TRBJ2-7	NA	NA	0	-	-	-	-	-	-	-	-	-	-	-
8502	single	1	1	1	9.5e-07	1	0.001	1	0.001	0.95	global-SYSNAE	CASSYsnaEAFF	CASSYSNAEAFF	TRBV6-3	TRBJ1-1	NA	NA	0	-	-	-	-	-	-	-	-	-	-	-
8502	single	1	1	1	9.5e-07	1	0.001	1	0.001	0.95	global-SYSNAE	CASSYsnaEAFF	CASSYSNAEAFF	TRBV6-3	TRBJ1-1	NA	NA	0	-	-	-	-	-	-	-	-	-	-	-
8502	single	1	1	1	9.5e-07	1	0.001	1	0.001	0.95	global-SYSNAE	CASSYsnaEAFF	CASSYSNAEAFF	TRBV6-3	TRBJ1-1	NA	NA	0	-	-	-	-	-	-	-	-	-	-	-
8515	single	1	1	1	9.5e-07	1	0.001	1	0.001	0.95	global-SVNPGQGANYG	CASSVnpGQGaNYGYTF	CASSVNPGQGANYGYTF	TRBV9	TRBJ1-2	NA	NA	0	-	-	-	-	-	-	-	-	-	-	-
8515	single	1	1	1	9.5e-07	1	0.001	1	0.001	0.95	global-SVNPGQGANYG	CASSVnpGQGaNYGYTF	CASSVNPGQGANYGYTF	TRBV9	TRBJ1-2	NA	NA	0	-	-	-	-	-	-	-	-	-	-	-
8515	single	1	1	1	9.5e-07	1	0.001	1	0.001	0.95	global-SVNPGQGANYG	CASSVnpGQGaNYGYTF	CASSVNPGQGANYGYTF	TRBV9	TRBJ1-2	NA	NA	0	-	-	-	-	-	-	-	-	-	-	-
8515	single	1	1	1	9.5e-07	1	0.001	1	0.001	0.95	global-SVNPGQGANYG	CASSVnpGQGaNYGYTF	CASSVNPGQGANYGYTF	TRBV9	TRBJ1-2	NA	NA	0	-	-	-	-	-	-	-	-	-	-	-
8538	single	1	1	1	9.5e-07	1	0.001	1	0.001	0.95	global-SWTGGMWP	CASSwTGGmwPQHF	CASSWTGGMWPQHF	TRBV27	TRBJ1-5	NA	NA	0	-	-	-	-	-	-	-	-	-	-	-
8538	single	1	1	1	9.5e-07	1	0.001	1	0.001	0.95	global-SWTGGMWP	CASSwTGGmwPQHF	CASSWTGGMWPQHF	TRBV27	TRBJ1-5	NA	NA	0	-	-	-	-	-	-	-	-	-	-	-
8538	single	1	1	1	9.5e-07	1	0.001	1	0.001	0.95	global-SWTGGMWP	CASSwTGGmwPQHF	CASSWTGGMWPQHF	TRBV27	TRBJ1-5	NA	NA	0	-	-	-	-	-	-	-	-	-	-	-
8561	single	1	1	1	9.5e-07	1	0.001	1	0.001	0.95	global-THGTSGEDT	CASThGTSGeDTQYF	CASTHGTSGEDTQYF	TRBV12-4	TRBJ2-3	NA	NA	0	-	-	-	-	-	-	-	-	-	-	-
8561	single	1	1	1	9.5e-07	1	0.001	1	0.001	0.95	global-THGTSGEDT	CASThGTSGeDTQYF	CASTHGTSGEDTQYF	TRBV12-4	TRBJ2-3	NA	NA	0	-	-	-	-	-	-	-	-	-	-	-
8563	single	1	1	1	5.6e-07	1	0.001	0.59	0.001	0.95	global-SMGDRSMGNI	CASSmgDRsmgNIQYF	CASSMGDRSMGNIQYF	TRBV19	TRBJ2-4	NA	NA	inf	-	-	-	-	-	-	-	-	-	-	-
8563	single	1	1	1	5.6e-07	1	0.001	0.59	0.001	0.95	global-SMGDRSMGNI	CASSmgDRsmgNIQYF	CASSMGDRSMGNIQYF	TRBV19	TRBJ2-4	NA	NA	0	-	-	-	-	-	-	-	-	-	-	-
8563	single	1	1	1	5.6e-07	1	0.001	0.59	0.001	0.95	global-SMGDRSMGNI	CASSmgDRsmgNIQYF	CASSMGDRSMGNIQYF	TRBV19	TRBJ2-4	NA	NA	inf	-	-	-	-	-	-	-	-	-	-	-
8563	single	1	1	1	5.6e-07	1	0.001	0.59	0.001	0.95	global-SMGDRSMGNI	CASSmgDRsmgNIQYF	CASSMGDRSMGNIQYF	TRBV19	TRBJ2-4	NA	NA	inf	-	-	-	-	-	-	-	-	-	-	-
8575	single	1	1	1	9.5e-07	1	0.001	1	0.001	0.95	global-RGQGALMTYE	CASrGQGalmtYEQYF	CASRGQGALMTYEQYF	TRBV10-2	TRBJ2-7	NA	NA	0	-	-	-	-	-	-	-	-	-	-	-
8575	single	1	1	1	9.5e-07	1	0.001	1	0.001	0.95	global-RGQGALMTYE	CASrGQGalmtYEQYF	CASRGQGALMTYEQYF	TRBV10-2	TRBJ2-7	NA	NA	0	-	-	-	-	-	-	-	-	-	-	-
8586	single	1	1	1	9.5e-07	1	0.001	1	0.001	0.95	global-QPLRGANV	CARqplrGANVLTF	CARQPLRGANVLTF	TRBV2	TRBJ2-6	NA	NA	0	-	-	-	-	-	-	-	-	-	-	-
8586	single	1	1	1	9.5e-07	1	0.001	1	0.001	0.95	global-QPLRGANV	CARqplrGANVLTF	CARQPLRGANVLTF	TRBV2	TRBJ2-6	NA	NA	0	-	-	-	-	-	-	-	-	-	-	-
8586	single	1	1	1	9.5e-07	1	0.001	1	0.001	0.95	global-QPLRGANV	CARqplrGANVLTF	CARQPLRGANVLTF	TRBV2	TRBJ2-6	NA	NA	0	-	-	-	-	-	-	-	-	-	-	-
8586	single	1	1	1	9.5e-07	1	0.001	1	0.001	0.95	global-QPLRGANV	CARqplrGANVLTF	CARQPLRGANVLTF	TRBV2	TRBJ2-6	NA	NA	0	-	-	-	-	-	-	-	-	-	-	-
8592	single	1	1	1	9.5e-07	1	0.001	1	0.001	0.95	global-SSGSRRP	CASSSgsrrPQHF	CASSSGSRRPQHF	TRBV6-5	TRBJ1-5	NA	NA	0	-	-	-	-	-	-	-	-	-	-	-
8592	single	1	1	1	9.5e-07	1	0.001	1	0.001	0.95	global-SSGSRRP	CASSSgsrrPQHF	CASSSGSRRPQHF	TRBV6-5	TRBJ1-5	NA	NA	0	-	-	-	-	-	-	-	-	-	-	-
8615	single	1	1	1	9.5e-07	1	0.001	1	0.001	0.95	global-SSTGSPGE	CASSSTGspGELFF	CASSSTGSPGELFF	TRBV7-9	TRBJ2-2	NA	NA	0	-	-	-	-	-	-	-	-	-	-	-
8615	single	1	1	1	9.5e-07	1	0.001	1	0.001	0.95	global-SSTGSPGE	CASSSTGspGELFF	CASSSTGSPGELFF	TRBV7-9	TRBJ2-2	NA	NA	0	-	-	-	-	-	-	-	-	-	-	-
8624	single	1	1	1	9.5e-07	1	0.001	1	0.001	0.95	global-SQADRAVYG	CASSQaDRavYGYTF	CASSQADRAVYGYTF	TRBV4-1	TRBJ1-2	NA	NA	0	-	-	-	-	-	-	-	-	-	-	-
8624	single	1	1	1	9.5e-07	1	0.001	1	0.001	0.95	global-SQADRAVYG	CASSQaDRavYGYTF	CASSQADRAVYGYTF	TRBV4-1	TRBJ1-2	NA	NA	0	-	-	-	-	-	-	-	-	-	-	-
8627	single	1	1	1	0.00018	1	0.19	1	0.001	0.95	global-RSASNE	CASrsasNEQFF	CASRSASNEQFF	TRBV7-8	TRBJ2-1	NA	NA	0	-	-	-	-	-	-	-	-	-	-	-
8627	single	1	1	1	0.00018	1	0.19	1	0.001	0.95	global-RSASNE	CASrsasNEQFF	CASRSASNEQFF	TRBV7-2	TRBJ2-1	NA	NA	0	-	-	-	-	-	-	-	-	-	-	-
8627	single	1	1	1	0.00018	1	0.19	1	0.001	0.95	global-RSASNE	CASrsasNEQFF	CASRSASNEQFF	TRBV7-9	TRBJ2-1	NA	NA	0	-	-	-	-	-	-	-	-	-	-	-
8630	single	1	1	1	9.5e-07	1	0.001	1	0.001	0.95	global-SRTSGSPGE	CASSRTSGspGELFF	CASSRTSGSPGELFF	TRBV27	TRBJ2-2	NA	NA	0	-	-	-	-	-	-	-	-	-	-	-
8630	single	1	1	1	9.5e-07	1	0.001	1	0.001	0.95	global-SRTSGSPGE	CASSRTSGspGELFF	CASSRTSGSPGELFF	TRBV27	TRBJ2-2	NA	NA	0	-	-	-	-	-	-	-	-	-	-	-
8638	single	1	1	1	9.5e-07	1	0.001	1	0.001	0.95	global-SREVGVLQP	CATSRevgvlQPQHF	CATSREVGVLQPQHF	TRBV15	TRBJ1-5	NA	NA	0	-	-	-	-	-	-	-	-	-	-	-
8638	single	1	1	1	9.5e-07	1	0.001	1	0.001	0.95	global-SREVGVLQP	CATSRevgvlQPQHF	CATSREVGVLQPQHF	TRBV15	TRBJ1-5	NA	NA	0	-	-	-	-	-	-	-	-	-	-	-
8644	single	1	1	1	9.5e-07	1	0.001	1	0.001	0.95	global-SLVVMGTGFTDT	CASSLvvmGTGfTDTQYF	CASSLVVMGTGFTDTQYF	TRBV12-3	TRBJ2-3	NA	NA	0	-	-	-	-	-	-	-	-	-	-	-
8644	single	1	1	1	9.5e-07	1	0.001	1	0.001	0.95	global-SLVVMGTGFTDT	CASSLvvmGTGfTDTQYF	CASSLVVMGTGFTDTQYF	TRBV12-3	TRBJ2-3	NA	NA	0	-	-	-	-	-	-	-	-	-	-	-
8656	single	1	1	1	9.5e-07	1	0.001	1	0.001	0.95	global-SLERLAGTVGE	CASSLerLAGtvGELFF	CASSLERLAGTVGELFF	TRBV7-9	TRBJ2-2	NA	NA	0	-	-	-	-	-	-	-	-	-	-	-
8656	single	1	1	1	9.5e-07	1	0.001	1	0.001	0.95	global-SLERLAGTVGE	CASSLerLAGtvGELFF	CASSLERLAGTVGELFF	TRBV7-9	TRBJ2-2	NA	NA	0	-	-	-	-	-	-	-	-	-	-	-
8656	single	1	1	1	9.5e-07	1	0.001	1	0.001	0.95	global-SLERLAGTVGE	CASSLerLAGtvGELFF	CASSLERLAGTVGELFF	TRBV7-9	TRBJ2-2	NA	NA	0	-	-	-	-	-	-	-	-	-	-	-
8679	single	1	1	1	9.5e-07	1	0.001	1	0.001	0.95	global-SLPAGLTGE	CASSLpaGLTGELFF	CASSLPAGLTGELFF	TRBV11-3	TRBJ2-2	NA	NA	0	-	-	-	-	-	-	-	-	-	-	-
8679	single	1	1	1	9.5e-07	1	0.001	1	0.001	0.95	global-SLPAGLTGE	CASSLpaGLTGELFF	CASSLPAGLTGELFF	TRBV11-3	TRBJ2-2	NA	NA	0	-	-	-	-	-	-	-	-	-	-	-
8697	single	1	1	1	3.2e-07	1	0.001	0.34	0.001	0.95	global-SPRDREGNE	CASSPrdREgNEQFF	CASSPRDREGNEQFF	TRBV19	TRBJ2-1	NA	NA	inf	-	-	-	-	-	-	-	-	-	-	-
8697	single	1	1	1	3.2e-07	1	0.001	0.34	0.001	0.95	global-SPRDREGNE	CASSPrdREgNEQFF	CASSPRDREGNEQFF	TRBV19	TRBJ2-1	NA	NA	inf	-	-	-	-	-	-	-	-	-	-	-
8722	single	1	1	1	9.5e-07	1	0.001	1	0.001	0.95	global-SVARTGTNTGE	CASSVarTGtNTGELFF	CASSVARTGTNTGELFF	TRBV9	TRBJ2-2	NA	NA	0	-	-	-	-	-	-	-	-	-	-	-
8722	single	1	1	1	9.5e-07	1	0.001	1	0.001	0.95	global-SVARTGTNTGE	CASSVarTGtNTGELFF	CASSVARTGTNTGELFF	TRBV9	TRBJ2-2	NA	NA	0	-	-	-	-	-	-	-	-	-	-	-
8725	single	1	1	1	9.5e-07	1	0.001	1	0.001	0.95	global-SLNGRADT	CASSLnGRaDTQYF	CASSLNGRADTQYF	TRBV27	TRBJ2-3	NA	NA	0	-	-	-	-	-	-	-	-	-	-	-
8725	single	1	1	1	9.5e-07	1	0.001	1	0.001	0.95	global-SLNGRADT	CASSLnGRaDTQYF	CASSLNGRADTQYF	TRBV27	TRBJ2-3	NA	NA	0	-	-	-	-	-	-	-	-	-	-	-
8731	single	1	1	1	9.5e-07	1	0.001	1	0.001	0.95	global-KIGQGYE	CASkiGQGYEQYF	CASKIGQGYEQYF	TRBV6-5	TRBJ2-7	NA	NA	0	-	-	-	-	-	-	-	-	-	-	-
8731	single	1	1	1	9.5e-07	1	0.001	1	0.001	0.95	global-KIGQGYE	CASkiGQGYEQYF	CASKIGQGYEQYF	TRBV6-5	TRBJ2-7	NA	NA	0	-	-	-	-	-	-	-	-	-	-	-
8751	single	1	1	1	9.5e-07	1	0.001	1	0.001	0.95	global-SEARQGLDTE	CASSEarQGldTEAFF	CASSEARQGLDTEAFF	TRBV2	TRBJ1-1	NA	NA	0	-	-	-	-	-	-	-	-	-	-	-
8751	single	1	1	1	9.5e-07	1	0.001	1	0.001	0.95	global-SEARQGLDTE	CASSEarQGldTEAFF	CASSEARQGLDTEAFF	TRBV2	TRBJ1-1	NA	NA	0	-	-	-	-	-	-	-	-	-	-	-
8772	single	1	1	1	9.5e-07	1	0.001	1	0.001	0.95	global-RARRGELTDT	CSARarRGelTDTQYF	CSARARRGELTDTQYF	TRBV20-1	TRBJ2-3	NA	NA	0	-	-	-	-	-	-	-	-	-	-	-
8772	single	1	1	1	9.5e-07	1	0.001	1	0.001	0.95	global-RARRGELTDT	CSARarRGelTDTQYF	CSARARRGELTDTQYF	TRBV20-1	TRBJ2-3	NA	NA	0	-	-	-	-	-	-	-	-	-	-	-
8772	single	1	1	1	9.5e-07	1	0.001	1	0.001	0.95	global-RARRGELTDT	CSARarRGelTDTQYF	CSARARRGELTDTQYF	TRBV20-1	TRBJ2-3	NA	NA	0	-	-	-	-	-	-	-	-	-	-	-
8812	single	1	1	1	9.5e-07	1	0.001	1	0.001	0.95	global-SILFGQGGNQP	CASSIlfGQGgNQPQHF	CASSILFGQGGNQPQHF	TRBV19	TRBJ1-5	NA	NA	0	-	-	-	-	-	-	-	-	-	-	-
8812	single	1	1	1	9.5e-07	1	0.001	1	0.001	0.95	global-SILFGQGGNQP	CASSIlfGQGgNQPQHF	CASSILFGQGGNQPQHF	TRBV19	TRBJ1-5	NA	NA	0	-	-	-	-	-	-	-	-	-	-	-
8832	single	1	1	1	9.5e-07	1	0.001	1	0.001	0.95	global-SRPVAVIYG	CASSRpvaviYGYTF	CASSRPVAVIYGYTF	TRBV10-1	TRBJ1-2	NA	NA	0	-	-	-	-	-	-	-	-	-	-	-
8832	single	1	1	1	9.5e-07	1	0.001	1	0.001	0.95	global-SRPVAVIYG	CASSRpvaviYGYTF	CASSRPVAVIYGYTF	TRBV10-1	TRBJ1-2	NA	NA	0	-	-	-	-	-	-	-	-	-	-	-
8836	single	1	1	1	9.5e-07	1	0.001	1	0.001	0.95	global-SFDSK	CASSfdskAFF	CASSFDSKAFF	TRBV5-6	TRBJ1-1	NA	NA	0	-	-	-	-	-	-	-	-	-	-	-
8836	single	1	1	1	9.5e-07	1	0.001	1	0.001	0.95	global-SFDSK	CASSfdskAFF	CASSFDSKAFF	TRBV5-6	TRBJ1-1	NA	NA	0	-	-	-	-	-	-	-	-	-	-	-
8853	single	1	1	1	3.3e-07	1	0.001	0.35	0.001	0.95	global-SPAGLAMYE	CAWSpaGLAmYEQYF	CAWSPAGLAMYEQYF	TRBV30	TRBJ2-7	NA	NA	inf	-	-	-	-	-	-	-	-	-	-	-
8853	single	1	1	1	3.3e-07	1	0.001	0.35	0.001	0.95	global-SPAGLAMYE	CAWSpaGLAmYEQYF	CAWSPAGLAMYEQYF	TRBV30	TRBJ2-7	NA	NA	inf	-	-	-	-	-	-	-	-	-	-	-
8856	single	1	1	1	9.5e-07	1	0.001	1	0.001	0.95	global-SGGTSYNSP	CAWSgGTSYNSPLHF	CAWSGGTSYNSPLHF	TRBV30	TRBJ1-6	NA	NA	0	-	-	-	-	-	-	-	-	-	-	-
8856	single	1	1	1	9.5e-07	1	0.001	1	0.001	0.95	global-SGGTSYNSP	CAWSgGTSYNSPLHF	CAWSGGTSYNSPLHF	TRBV30	TRBJ1-6	NA	NA	0	-	-	-	-	-	-	-	-	-	-	-
8863	single	1	1	1	9.5e-07	1	0.001	1	0.001	0.95	global-SLEGQGATTDT	CASSLeGQGatTDTQYF	CASSLEGQGATTDTQYF	TRBV5-5	TRBJ2-3	NA	NA	0	-	-	-	-	-	-	-	-	-	-	-
8863	single	1	1	1	9.5e-07	1	0.001	1	0.001	0.95	global-SLEGQGATTDT	CASSLeGQGatTDTQYF	CASSLEGQGATTDTQYF	TRBV5-5	TRBJ2-3	NA	NA	0	-	-	-	-	-	-	-	-	-	-	-
8865	single	1	1	1	9.5e-07	1	0.001	1	0.001	0.95	global-SSIYRGYYSP	CASSSiyRGyySPLHF	CASSSIYRGYYSPLHF	TRBV7-9	TRBJ1-6	NA	NA	0	-	-	-	-	-	-	-	-	-	-	-
8865	single	1	1	1	9.5e-07	1	0.001	1	0.001	0.95	global-SSIYRGYYSP	CASSSiyRGyySPLHF	CASSSIYRGYYSPLHF	TRBV7-9	TRBJ1-6	NA	NA	0	-	-	-	-	-	-	-	-	-	-	-
8873	single	1	1	1	9.5e-07	1	0.001	1	0.001	0.95	global-SPKTGAPLYG	CASSPkTGaplYGYTF	CASSPKTGAPLYGYTF	TRBV6-5	TRBJ1-2	NA	NA	0	-	-	-	-	-	-	-	-	-	-	-
8873	single	1	1	1	9.5e-07	1	0.001	1	0.001	0.95	global-SPKTGAPLYG	CASSPkTGaplYGYTF	CASSPKTGAPLYGYTF	TRBV6-5	TRBJ1-2	NA	NA	0	-	-	-	-	-	-	-	-	-	-	-
8896	single	1	1	1	9.5e-07	1	0.001	1	0.001	0.95	global-SVGLGFTDT	CASSVGLgfTDTQYF	CASSVGLGFTDTQYF	TRBV19	TRBJ2-3	NA	NA	0	-	-	-	-	-	-	-	-	-	-	-
8896	single	1	1	1	9.5e-07	1	0.001	1	0.001	0.95	global-SVGLGFTDT	CASSVGLgfTDTQYF	CASSVGLGFTDTQYF	TRBV19	TRBJ2-3	NA	NA	0	-	-	-	-	-	-	-	-	-	-	-
8903	single	1	1	1	9.5e-07	1	0.001	1	0.001	0.95	global-SETRIYMDSQET	CASSEtriymdsQETQYF	CASSETRIYMDSQETQYF	TRBV6-1	TRBJ2-5	NA	NA	0	-	-	-	-	-	-	-	-	-	-	-
8903	single	1	1	1	9.5e-07	1	0.001	1	0.001	0.95	global-SETRIYMDSQET	CASSEtriymdsQETQYF	CASSETRIYMDSQETQYF	TRBV6-1	TRBJ2-5	NA	NA	0	-	-	-	-	-	-	-	-	-	-	-
8936	single	1	1	1	9.5e-07	1	0.001	1	0.001	0.95	global-SLVLQRIYG	CASSLvlqriYGYTF	CASSLVLQRIYGYTF	TRBV12-4	TRBJ1-2	NA	NA	0	-	-	-	-	-	-	-	-	-	-	-
8936	single	1	1	1	9.5e-07	1	0.001	1	0.001	0.95	global-SLVLQRIYG	CASSLvlqriYGYTF	CASSLVLQRIYGYTF	TRBV12-4	TRBJ1-2	NA	NA	0	-	-	-	-	-	-	-	-	-	-	-
8946	single	1	1	1	9.5e-07	1	0.001	1	0.001	0.95	global-SPWSIWVAGSSYE	CASSPwsiwvAGsSYEQYF	CASSPWSIWVAGSSYEQYF	TRBV7-3	TRBJ2-7	NA	NA	0	-	-	-	-	-	-	-	-	-	-	-
8946	single	1	1	1	9.5e-07	1	0.001	1	0.001	0.95	global-SPWSIWVAGSSYE	CASSPwsiwvAGsSYEQYF	CASSPWSIWVAGSSYEQYF	TRBV7-3	TRBJ2-7	NA	NA	0	-	-	-	-	-	-	-	-	-	-	-
8950	single	1	1	1	3.4e-07	1	0.001	0.35	0.001	0.95	global-SLTVAGVYPGYE	CASSLtvAGvypgYEQYF	CASSLTVAGVYPGYEQYF	TRBV7-9	TRBJ2-7	NA	NA	inf	-	-	-	-	-	-	-	-	-	-	-
8950	single	1	1	1	3.4e-07	1	0.001	0.35	0.001	0.95	global-SLTVAGVYPGYE	CASSLtvAGvypgYEQYF	CASSLTVAGVYPGYEQYF	TRBV7-9	TRBJ2-7	NA	NA	0	-	-	-	-	-	-	-	-	-	-	-
8954	single	1	1	1	9.5e-07	1	0.001	1	0.001	0.95	global-STPSQGTNTGE	CASStpsQGtNTGELFF	CASSTPSQGTNTGELFF	TRBV2	TRBJ2-2	NA	NA	0	-	-	-	-	-	-	-	-	-	-	-
8954	single	1	1	1	9.5e-07	1	0.001	1	0.001	0.95	global-STPSQGTNTGE	CASStpsQGtNTGELFF	CASSTPSQGTNTGELFF	TRBV2	TRBJ2-2	NA	NA	0	-	-	-	-	-	-	-	-	-	-	-
8976	single	1	1	1	9.5e-07	1	0.001	1	0.001	0.95	global-SHLGGDRYMNE	CASShlGGdrymNEQFF	CASSHLGGDRYMNEQFF	TRBV3-1	TRBJ2-1	NA	NA	0	-	-	-	-	-	-	-	-	-	-	-
8976	single	1	1	1	9.5e-07	1	0.001	1	0.001	0.95	global-SHLGGDRYMNE	CASShlGGdrymNEQFF	CASSHLGGDRYMNEQFF	TRBV3-1	TRBJ2-1	NA	NA	0	-	-	-	-	-	-	-	-	-	-	-
8976	single	1	1	1	9.5e-07	1	0.001	1	0.001	0.95	global-SHLGGDRYMNE	CASShlGGdrymNEQFF	CASSHLGGDRYMNEQFF	TRBV3-1	TRBJ2-1	NA	NA	0	-	-	-	-	-	-	-	-	-	-	-
8976	single	1	1	1	9.5e-07	1	0.001	1	0.001	0.95	global-SHLGGDRYMNE	CASShlGGdrymNEQFF	CASSHLGGDRYMNEQFF	TRBV3-1	TRBJ2-1	NA	NA	0	-	-	-	-	-	-	-	-	-	-	-
8976	single	1	1	1	9.5e-07	1	0.001	1	0.001	0.95	global-SHLGGDRYMNE	CASShlGGdrymNEQFF	CASSHLGGDRYMNEQFF	TRBV3-1	TRBJ2-1	NA	NA	0	-	-	-	-	-	-	-	-	-	-	-
8976	single	1	1	1	9.5e-07	1	0.001	1	0.001	0.95	global-SHLGGDRYMNE	CASShlGGdrymNEQFF	CASSHLGGDRYMNEQFF	TRBV3-1	TRBJ2-1	NA	NA	0	-	-	-	-	-	-	-	-	-	-	-
8976	single	1	1	1	9.5e-07	1	0.001	1	0.001	0.95	global-SHLGGDRYMNE	CASShlGGdrymNEQFF	CASSHLGGDRYMNEQFF	TRBV3-1	TRBJ2-1	NA	NA	0	-	-	-	-	-	-	-	-	-	-	-
8976	single	1	1	1	9.5e-07	1	0.001	1	0.001	0.95	global-SHLGGDRYMNE	CASShlGGdrymNEQFF	CASSHLGGDRYMNEQFF	TRBV3-1	TRBJ2-1	NA	NA	0	-	-	-	-	-	-	-	-	-	-	-
8976	single	1	1	1	9.5e-07	1	0.001	1	0.001	0.95	global-SHLGGDRYMNE	CASShlGGdrymNEQFF	CASSHLGGDRYMNEQFF	TRBV3-1	TRBJ2-1	NA	NA	0	-	-	-	-	-	-	-	-	-	-	-
8976	single	1	1	1	9.5e-07	1	0.001	1	0.001	0.95	global-SHLGGDRYMNE	CASShlGGdrymNEQFF	CASSHLGGDRYMNEQFF	TRBV3-1	TRBJ2-1	NA	NA	0	-	-	-	-	-	-	-	-	-	-	-
8982	single	1	1	1	9.5e-07	1	0.001	1	0.001	0.95	global-SVEVGTGDNE	CASSVevGTGdNEQFF	CASSVEVGTGDNEQFF	TRBV9	TRBJ2-1	NA	NA	0	-	-	-	-	-	-	-	-	-	-	-
8982	single	1	1	1	9.5e-07	1	0.001	1	0.001	0.95	global-SVEVGTGDNE	CASSVevGTGdNEQFF	CASSVEVGTGDNEQFF	TRBV9	TRBJ2-1	NA	NA	0	-	-	-	-	-	-	-	-	-	-	-
8985	single	1	1	1	9.5e-07	1	0.001	1	0.001	0.95	global-SLGAGKVTDT	CASSLgAGkvTDTQYF	CASSLGAGKVTDTQYF	TRBV11-3	TRBJ2-3	NA	NA	0	-	-	-	-	-	-	-	-	-	-	-
8985	single	1	1	1	9.5e-07	1	0.001	1	0.001	0.95	global-SLGAGKVTDT	CASSLgAGkvTDTQYF	CASSLGAGKVTDTQYF	TRBV11-3	TRBJ2-3	NA	NA	0	-	-	-	-	-	-	-	-	-	-	-
8993	single	1	1	1	3.4e-07	1	0.001	0.36	0.001	0.95	global-SSSFLGNQP	CASSSsflgNQPQHF	CASSSSFLGNQPQHF	TRBV6-5	TRBJ1-5	NA	NA	inf	-	-	-	-	-	-	-	-	-	-	-
8993	single	1	1	1	3.4e-07	1	0.001	0.36	0.001	0.95	global-SSSFLGNQP	CASSSsflgNQPQHF	CASSSSFLGNQPQHF	TRBV6-5	TRBJ1-5	NA	NA	inf	-	-	-	-	-	-	-	-	-	-	-
8996	single	1	1	1	6.2e-05	1	0.065	1	0.001	0.95	global-SLDLGTAKYG	CASSLdlGTakYGYTF	CASSLDLGTAKYGYTF	TRBV6-1	TRBJ1-2	NA	NA	0	-	-	-	-	-	-	-	-	-	-	-
8996	single	1	1	1	6.2e-05	1	0.065	1	0.001	0.95	global-SLDLGTAKYG	CASSLdlGTakYGYTF	CASSLDLGTAKYGYTF	TRBV6-3	TRBJ1-2	NA	NA	0	-	-	-	-	-	-	-	-	-	-	-
9015	single	1	1	1	9.5e-07	1	0.001	1	0.001	0.95	global-SERTGGNTDT	CASSErTGGnTDTQYF	CASSERTGGNTDTQYF	TRBV7-2	TRBJ2-3	NA	NA	0	-	-	-	-	-	-	-	-	-	-	-
9015	single	1	1	1	9.5e-07	1	0.001	1	0.001	0.95	global-SERTGGNTDT	CASSErTGGnTDTQYF	CASSERTGGNTDTQYF	TRBV7-2	TRBJ2-3	NA	NA	0	-	-	-	-	-	-	-	-	-	-	-
9028	single	1	1	1	9.5e-07	1	0.001	1	0.001	0.95	global-SQDRGGPGE	CASSQDRGgpGELFF	CASSQDRGGPGELFF	TRBV4-1	TRBJ2-2	NA	NA	0	-	-	-	-	-	-	-	-	-	-	-
9028	single	1	1	1	9.5e-07	1	0.001	1	0.001	0.95	global-SQDRGGPGE	CASSQDRGgpGELFF	CASSQDRGGPGELFF	TRBV4-1	TRBJ2-2	NA	NA	0	-	-	-	-	-	-	-	-	-	-	-
9029	single	1	1	1	9.5e-07	1	0.001	1	0.001	0.95	global-SPSRSKNI	CAISpsrsKNIQYF	CAISPSRSKNIQYF	TRBV10-3	TRBJ2-4	NA	NA	0	-	-	-	-	-	-	-	-	-	-	-
9029	single	1	1	1	9.5e-07	1	0.001	1	0.001	0.95	global-SPSRSKNI	CAISpsrsKNIQYF	CAISPSRSKNIQYF	TRBV10-3	TRBJ2-4	NA	NA	0	-	-	-	-	-	-	-	-	-	-	-
9032	single	1	1	1	3.2e-07	1	0.001	0.33	0.001	0.95	global-CQGRGGTDT	CAScqgRGgTDTQYF	CASCQGRGGTDTQYF	TRBV12-4	TRBJ2-3	NA	NA	inf	-	-	-	-	-	-	-	-	-	-	-
9032	single	1	1	1	3.2e-07	1	0.001	0.33	0.001	0.95	global-CQGRGGTDT	CAScqgRGgTDTQYF	CASCQGRGGTDTQYF	TRBV12-4	TRBJ2-3	NA	NA	inf	-	-	-	-	-	-	-	-	-	-	-
9035	single	1	1	1	9.5e-07	1	0.001	1	0.001	0.95	global-GWTGGNSP	CASGwTGGNSPLHF	CASGWTGGNSPLHF	TRBV27	TRBJ1-6	NA	NA	0	-	-	-	-	-	-	-	-	-	-	-
9035	single	1	1	1	9.5e-07	1	0.001	1	0.001	0.95	global-GWTGGNSP	CASGwTGGNSPLHF	CASGWTGGNSPLHF	TRBV27	TRBJ1-6	NA	NA	0	-	-	-	-	-	-	-	-	-	-	-
9036	single	1	1	1	9.5e-07	1	0.001	1	0.001	0.95	global-DSGELSYE	CSAdSGelSYEQYF	CSADSGELSYEQYF	TRBV20-1	TRBJ2-7	NA	NA	0	-	-	-	-	-	-	-	-	-	-	-
9036	single	1	1	1	9.5e-07	1	0.001	1	0.001	0.95	global-DSGELSYE	CSAdSGelSYEQYF	CSADSGELSYEQYF	TRBV20-1	TRBJ2-7	NA	NA	0	-	-	-	-	-	-	-	-	-	-	-
9036	single	1	1	1	9.5e-07	1	0.001	1	0.001	0.95	global-DSGELSYE	CSAdSGelSYEQYF	CSADSGELSYEQYF	TRBV20-1	TRBJ2-7	NA	NA	0	-	-	-	-	-	-	-	-	-	-	-
9044	single	1	1	1	9.5e-07	1	0.001	1	0.001	0.95	global-SVLAGPYSGANV	CASSVLAGpySGANVLTF	CASSVLAGPYSGANVLTF	TRBV9	TRBJ2-6	NA	NA	0	-	-	-	-	-	-	-	-	-	-	-
9044	single	1	1	1	9.5e-07	1	0.001	1	0.001	0.95	global-SVLAGPYSGANV	CASSVLAGpySGANVLTF	CASSVLAGPYSGANVLTF	TRBV9	TRBJ2-6	NA	NA	0	-	-	-	-	-	-	-	-	-	-	-
9051	single	1	1	1	9.5e-07	1	0.001	1	0.001	0.95	global-GGGATYNE	CSAGGGatYNEQFF	CSAGGGATYNEQFF	TRBV20-1	TRBJ2-1	NA	NA	0	-	-	-	-	-	-	-	-	-	-	-
9051	single	1	1	1	9.5e-07	1	0.001	1	0.001	0.95	global-GGGATYNE	CSAGGGatYNEQFF	CSAGGGATYNEQFF	TRBV20-1	TRBJ2-1	NA	NA	0	-	-	-	-	-	-	-	-	-	-	-
9106	single	1	1	1	9.5e-07	1	0.001	1	0.001	0.95	global-SLGVAGTNTGE	CASSLgvaGTNTGELFF	CASSLGVAGTNTGELFF	TRBV11-2	TRBJ2-2	NA	NA	0	-	-	-	-	-	-	-	-	-	-	-
9106	single	1	1	1	9.5e-07	1	0.001	1	0.001	0.95	global-SLGVAGTNTGE	CASSLgvaGTNTGELFF	CASSLGVAGTNTGELFF	TRBV11-2	TRBJ2-2	NA	NA	0	-	-	-	-	-	-	-	-	-	-	-
9106	single	1	1	1	9.5e-07	1	0.001	1	0.001	0.95	global-SLGVAGTNTGE	CASSLgvaGTNTGELFF	CASSLGVAGTNTGELFF	TRBV11-2	TRBJ2-2	NA	NA	0	-	-	-	-	-	-	-	-	-	-	-
9106	single	1	1	1	9.5e-07	1	0.001	1	0.001	0.95	global-SLGVAGTNTGE	CASSLgvaGTNTGELFF	CASSLGVAGTNTGELFF	TRBV11-2	TRBJ2-2	NA	NA	inf	-	-	-	-	-	-	-	-	-	-	-
9106	single	1	1	1	9.5e-07	1	0.001	1	0.001	0.95	global-SLGVAGTNTGE	CASSLgvaGTNTGELFF	CASSLGVAGTNTGELFF	TRBV11-3	TRBJ2-2	NA	NA	0	-	-	-	-	-	-	-	-	-	-	-
9106	single	1	1	1	9.5e-07	1	0.001	1	0.001	0.95	global-SLGVAGTNTGE	CASSLgvaGTNTGELFF	CASSLGVAGTNTGELFF	TRBV11-2	TRBJ2-2	NA	NA	0	-	-	-	-	-	-	-	-	-	-	-
9106	single	1	1	1	9.5e-07	1	0.001	1	0.001	0.95	global-SLGVAGTNTGE	CASSLgvaGTNTGELFF	CASSLGVAGTNTGELFF	TRBV11-2	TRBJ2-2	NA	NA	0	-	-	-	-	-	-	-	-	-	-	-
9106	single	1	1	1	9.5e-07	1	0.001	1	0.001	0.95	global-SLGVAGTNTGE	CASSLgvaGTNTGELFF	CASSLGVAGTNTGELFF	TRBV7-2	TRBJ2-2	NA	NA	0	-	-	-	-	-	-	-	-	-	-	-
9106	single	1	1	1	9.5e-07	1	0.001	1	0.001	0.95	global-SLGVAGTNTGE	CASSLgvaGTNTGELFF	CASSLGVAGTNTGELFF	TRBV11-2	TRBJ2-2	NA	NA	0	-	-	-	-	-	-	-	-	-	-	-
9106	single	1	1	1	9.5e-07	1	0.001	1	0.001	0.95	global-SLGVAGTNTGE	CASSLgvaGTNTGELFF	CASSLGVAGTNTGELFF	TRBV11-2	TRBJ2-2	NA	NA	0	-	-	-	-	-	-	-	-	-	-	-
9106	single	1	1	1	9.5e-07	1	0.001	1	0.001	0.95	global-SLGVAGTNTGE	CASSLgvaGTNTGELFF	CASSLGVAGTNTGELFF	TRBV11-2	TRBJ2-2	NA	NA	inf	-	-	-	-	-	-	-	-	-	-	-
9106	single	1	1	1	9.5e-07	1	0.001	1	0.001	0.95	global-SLGVAGTNTGE	CASSLgvaGTNTGELFF	CASSLGVAGTNTGELFF	TRBV11-2	TRBJ2-2	NA	NA	0	-	-	-	-	-	-	-	-	-	-	-
9106	single	1	1	1	9.5e-07	1	0.001	1	0.001	0.95	global-SLGVAGTNTGE	CASSLgvaGTNTGELFF	CASSLGVAGTNTGELFF	TRBV11-2	TRBJ2-2	NA	NA	inf	-	-	-	-	-	-	-	-	-	-	-
9106	single	1	1	1	9.5e-07	1	0.001	1	0.001	0.95	global-SLGVAGTNTGE	CASSLgvaGTNTGELFF	CASSLGVAGTNTGELFF	TRBV11-2	TRBJ2-2	NA	NA	0	-	-	-	-	-	-	-	-	-	-	-
9106	single	1	1	1	9.5e-07	1	0.001	1	0.001	0.95	global-SLGVAGTNTGE	CASSLgvaGTNTGELFF	CASSLGVAGTNTGELFF	TRBV11-2	TRBJ2-2	NA	NA	0	-	-	-	-	-	-	-	-	-	-	-
9106	single	1	1	1	9.5e-07	1	0.001	1	0.001	0.95	global-SLGVAGTNTGE	CASSLgvaGTNTGELFF	CASSLGVAGTNTGELFF	TRBV11-2	TRBJ2-2	NA	NA	0	-	-	-	-	-	-	-	-	-	-	-
9106	single	1	1	1	9.5e-07	1	0.001	1	0.001	0.95	global-SLGVAGTNTGE	CASSLgvaGTNTGELFF	CASSLGVAGTNTGELFF	TRBV11-2	TRBJ2-2	NA	NA	0	-	-	-	-	-	-	-	-	-	-	-
9106	single	1	1	1	9.5e-07	1	0.001	1	0.001	0.95	global-SLGVAGTNTGE	CASSLgvaGTNTGELFF	CASSLGVAGTNTGELFF	TRBV11-2	TRBJ2-2	NA	NA	0	-	-	-	-	-	-	-	-	-	-	-
9106	single	1	1	1	9.5e-07	1	0.001	1	0.001	0.95	global-SLGVAGTNTGE	CASSLgvaGTNTGELFF	CASSLGVAGTNTGELFF	TRBV11-2	TRBJ2-2	NA	NA	0	-	-	-	-	-	-	-	-	-	-	-
9106	single	1	1	1	9.5e-07	1	0.001	1	0.001	0.95	global-SLGVAGTNTGE	CASSLgvaGTNTGELFF	CASSLGVAGTNTGELFF	TRBV11-2	TRBJ2-2	NA	NA	0	-	-	-	-	-	-	-	-	-	-	-
9106	single	1	1	1	9.5e-07	1	0.001	1	0.001	0.95	global-SLGVAGTNTGE	CASSLgvaGTNTGELFF	CASSLGVAGTNTGELFF	TRBV7-2	TRBJ2-2	NA	NA	0	-	-	-	-	-	-	-	-	-	-	-
9106	single	1	1	1	9.5e-07	1	0.001	1	0.001	0.95	global-SLGVAGTNTGE	CASSLgvaGTNTGELFF	CASSLGVAGTNTGELFF	TRBV11-2	TRBJ2-2	NA	NA	0	-	-	-	-	-	-	-	-	-	-	-
9106	single	1	1	1	9.5e-07	1	0.001	1	0.001	0.95	global-SLGVAGTNTGE	CASSLgvaGTNTGELFF	CASSLGVAGTNTGELFF	TRBV11-2	TRBJ2-2	NA	NA	0	-	-	-	-	-	-	-	-	-	-	-
9106	single	1	1	1	9.5e-07	1	0.001	1	0.001	0.95	global-SLGVAGTNTGE	CASSLgvaGTNTGELFF	CASSLGVAGTNTGELFF	TRBV11-2	TRBJ2-2	NA	NA	0	-	-	-	-	-	-	-	-	-	-	-
9106	single	1	1	1	9.5e-07	1	0.001	1	0.001	0.95	global-SLGVAGTNTGE	CASSLgvaGTNTGELFF	CASSLGVAGTNTGELFF	TRBV11-2	TRBJ2-2	NA	NA	0	-	-	-	-	-	-	-	-	-	-	-
9106	single	1	1	1	9.5e-07	1	0.001	1	0.001	0.95	global-SLGVAGTNTGE	CASSLgvaGTNTGELFF	CASSLGVAGTNTGELFF	TRBV11-2	TRBJ2-2	NA	NA	0	-	-	-	-	-	-	-	-	-	-	-
9106	single	1	1	1	9.5e-07	1	0.001	1	0.001	0.95	global-SLGVAGTNTGE	CASSLgvaGTNTGELFF	CASSLGVAGTNTGELFF	TRBV11-2	TRBJ2-2	NA	NA	0	-	-	-	-	-	-	-	-	-	-	-
9106	single	1	1	1	9.5e-07	1	0.001	1	0.001	0.95	global-SLGVAGTNTGE	CASSLgvaGTNTGELFF	CASSLGVAGTNTGELFF	TRBV11-2	TRBJ2-2	NA	NA	0	-	-	-	-	-	-	-	-	-	-	-
9106	single	1	1	1	9.5e-07	1	0.001	1	0.001	0.95	global-SLGVAGTNTGE	CASSLgvaGTNTGELFF	CASSLGVAGTNTGELFF	TRBV11-2	TRBJ2-2	NA	NA	0	-	-	-	-	-	-	-	-	-	-	-
9106	single	1	1	1	9.5e-07	1	0.001	1	0.001	0.95	global-SLGVAGTNTGE	CASSLgvaGTNTGELFF	CASSLGVAGTNTGELFF	TRBV11-2	TRBJ2-2	NA	NA	0	-	-	-	-	-	-	-	-	-	-	-
9106	single	1	1	1	9.5e-07	1	0.001	1	0.001	0.95	global-SLGVAGTNTGE	CASSLgvaGTNTGELFF	CASSLGVAGTNTGELFF	TRBV7-2	TRBJ2-2	NA	NA	0	-	-	-	-	-	-	-	-	-	-	-
9107	single	1	1	1	9.5e-07	1	0.001	1	0.001	0.95	global-SQWGTGQP	CASSQwGTGQPQHF	CASSQWGTGQPQHF	TRBV3-1	TRBJ1-5	NA	NA	0	-	-	-	-	-	-	-	-	-	-	-
9107	single	1	1	1	9.5e-07	1	0.001	1	0.001	0.95	global-SQWGTGQP	CASSQwGTGQPQHF	CASSQWGTGQPQHF	TRBV3-1	TRBJ1-5	NA	NA	0	-	-	-	-	-	-	-	-	-	-	-
9134	single	1	1	1	4.2e-07	1	0.001	0.44	0.001	0.95	global-SPRTGNSGANV	CASSPrTGnSGANVLTF	CASSPRTGNSGANVLTF	TRBV7-8	TRBJ2-6	NA	NA	0	-	-	-	-	-	-	-	-	-	-	-
9134	single	1	1	1	4.2e-07	1	0.001	0.44	0.001	0.95	global-SPRTGNSGANV	CASSPrTGnSGANVLTF	CASSPRTGNSGANVLTF	TRBV7-8	TRBJ2-6	NA	NA	0	-	-	-	-	-	-	-	-	-	-	-
9134	single	1	1	1	4.2e-07	1	0.001	0.44	0.001	0.95	global-SPRTGNSGANV	CASSPrTGnSGANVLTF	CASSPRTGNSGANVLTF	TRBV7-8	TRBJ2-6	NA	NA	inf	-	-	-	-	-	-	-	-	-	-	-
9140	single	1	1	1	9.5e-07	1	0.001	1	0.001	0.95	global-SLPAGRVSAGE	CASSLpaGRvsaGELFF	CASSLPAGRVSAGELFF	TRBV11-3	TRBJ2-2	NA	NA	0	-	-	-	-	-	-	-	-	-	-	-
9140	single	1	1	1	9.5e-07	1	0.001	1	0.001	0.95	global-SLPAGRVSAGE	CASSLpaGRvsaGELFF	CASSLPAGRVSAGELFF	TRBV11-3	TRBJ2-2	NA	NA	0	-	-	-	-	-	-	-	-	-	-	-
9146	single	1	1	1	9.5e-07	1	0.001	1	0.001	0.95	global-RDPLDYVRTDT	CSARdpldyvrTDTQYF	CSARDPLDYVRTDTQYF	TRBV20-1	TRBJ2-3	NA	NA	0	-	-	-	-	-	-	-	-	-	-	-
9146	single	1	1	1	9.5e-07	1	0.001	1	0.001	0.95	global-RDPLDYVRTDT	CSARdpldyvrTDTQYF	CSARDPLDYVRTDTQYF	TRBV20-1	TRBJ2-3	NA	NA	0	-	-	-	-	-	-	-	-	-	-	-
9205	single	1	1	1	9.5e-07	1	0.001	1	0.001	0.95	global-SWDEGYE	CSVswdegYEQYF	CSVSWDEGYEQYF	TRBV29-1	TRBJ2-7	NA	NA	0	-	-	-	-	-	-	-	-	-	-	-
9205	single	1	1	1	9.5e-07	1	0.001	1	0.001	0.95	global-SWDEGYE	CSVswdegYEQYF	CSVSWDEGYEQYF	TRBV29-1	TRBJ2-7	NA	NA	0	-	-	-	-	-	-	-	-	-	-	-
9209	single	1	1	1	9.5e-07	1	0.001	1	0.001	0.95	global-SESGTGSVFDG	CAISEsGTGsvfdGYTF	CAISESGTGSVFDGYTF	TRBV10-3	TRBJ1-2	NA	NA	0	-	-	-	-	-	-	-	-	-	-	-
9209	single	1	1	1	9.5e-07	1	0.001	1	0.001	0.95	global-SESGTGSVFDG	CAISEsGTGsvfdGYTF	CAISESGTGSVFDGYTF	TRBV10-3	TRBJ1-2	NA	NA	0	-	-	-	-	-	-	-	-	-	-	-
9210	single	1	1	1	9.5e-07	1	0.001	1	0.001	0.95	global-SLFAGAET	CASSLfAGaETQYF	CASSLFAGAETQYF	TRBV27	TRBJ2-5	NA	NA	0	-	-	-	-	-	-	-	-	-	-	-
9210	single	1	1	1	9.5e-07	1	0.001	1	0.001	0.95	global-SLFAGAET	CASSLfAGaETQYF	CASSLFAGAETQYF	TRBV27	TRBJ2-5	NA	NA	0	-	-	-	-	-	-	-	-	-	-	-
9214	single	1	1	1	3.5e-07	1	0.001	0.37	0.001	0.95	global-GTGGAGQP	CSVGTGGagQPQHF	CSVGTGGAGQPQHF	TRBV29-1	TRBJ1-5	NA	NA	inf	-	-	-	-	-	-	-	-	-	-	-
9214	single	1	1	1	3.5e-07	1	0.001	0.37	0.001	0.95	global-GTGGAGQP	CSVGTGGagQPQHF	CSVGTGGAGQPQHF	TRBV29-1	TRBJ1-5	NA	NA	0	-	-	-	-	-	-	-	-	-	-	-
9218	single	1	1	1	9.5e-07	1	0.001	1	0.001	0.95	global-SLKISWTNEK	CASSLkiswTNEKLFF	CASSLKISWTNEKLFF	TRBV3-1	TRBJ1-4	NA	NA	0	-	-	-	-	-	-	-	-	-	-	-
9218	single	1	1	1	9.5e-07	1	0.001	1	0.001	0.95	global-SLKISWTNEK	CASSLkiswTNEKLFF	CASSLKISWTNEKLFF	TRBV3-1	TRBJ1-4	NA	NA	0	-	-	-	-	-	-	-	-	-	-	-
9220	single	1	1	1	9.5e-07	1	0.001	1	0.001	0.95	global-SLSLHGNQP	CASSLslhgNQPQHF	CASSLSLHGNQPQHF	TRBV4-1	TRBJ1-5	NA	NA	0	-	-	-	-	-	-	-	-	-	-	-
9220	single	1	1	1	9.5e-07	1	0.001	1	0.001	0.95	global-SLSLHGNQP	CASSLslhgNQPQHF	CASSLSLHGNQPQHF	TRBV4-1	TRBJ1-5	NA	NA	0	-	-	-	-	-	-	-	-	-	-	-
9220	single	1	1	1	9.5e-07	1	0.001	1	0.001	0.95	global-SLSLHGNQP	CASSLslhgNQPQHF	CASSLSLHGNQPQHF	TRBV4-1	TRBJ1-5	NA	NA	0	-	-	-	-	-	-	-	-	-	-	-
9223	single	1	1	1	9.5e-07	1	0.001	1	0.001	0.95	global-SREGPNQP	CAasREgpNQPQHF	CAASREGPNQPQHF	TRBV15	TRBJ1-5	NA	NA	0	-	-	-	-	-	-	-	-	-	-	-
9223	single	1	1	1	9.5e-07	1	0.001	1	0.001	0.95	global-SREGPNQP	CAasREgpNQPQHF	CAASREGPNQPQHF	TRBV15	TRBJ1-5	NA	NA	0	-	-	-	-	-	-	-	-	-	-	-
9228	single	1	1	1	9.5e-07	1	0.001	1	0.001	0.95	global-SRGPTSGTGSAKNI	CATSRgpTSGtgsAKNIQYF	CATSRGPTSGTGSAKNIQYF	TRBV15	TRBJ2-4	NA	NA	0	-	-	-	-	-	-	-	-	-	-	-
9228	single	1	1	1	9.5e-07	1	0.001	1	0.001	0.95	global-SRGPTSGTGSAKNI	CATSRgpTSGtgsAKNIQYF	CATSRGPTSGTGSAKNIQYF	TRBV15	TRBJ2-4	NA	NA	0	-	-	-	-	-	-	-	-	-	-	-
9232	single	1	1	1	9.5e-07	1	0.001	1	0.001	0.95	global-SHGSGSPYG	CASShgSGspYGYTF	CASSHGSGSPYGYTF	TRBV11-2	TRBJ1-2	NA	NA	0	-	-	-	-	-	-	-	-	-	-	-
9232	single	1	1	1	9.5e-07	1	0.001	1	0.001	0.95	global-SHGSGSPYG	CASShgSGspYGYTF	CASSHGSGSPYGYTF	TRBV11-2	TRBJ1-2	NA	NA	0	-	-	-	-	-	-	-	-	-	-	-
9233	single	1	1	1	9.5e-07	1	0.001	1	0.001	0.95	global-SVTSSRGGTDT	CASSVTSsrggTDTQYF	CASSVTSSRGGTDTQYF	TRBV9	TRBJ2-3	NA	NA	0	-	-	-	-	-	-	-	-	-	-	-
9233	single	1	1	1	9.5e-07	1	0.001	1	0.001	0.95	global-SVTSSRGGTDT	CASSVTSsrggTDTQYF	CASSVTSSRGGTDTQYF	TRBV9	TRBJ2-3	NA	NA	0	-	-	-	-	-	-	-	-	-	-	-
9233	single	1	1	1	9.5e-07	1	0.001	1	0.001	0.95	global-SVTSSRGGTDT	CASSVTSsrggTDTQYF	CASSVTSSRGGTDTQYF	TRBV9	TRBJ2-3	NA	NA	0	-	-	-	-	-	-	-	-	-	-	-
9233	single	1	1	1	9.5e-07	1	0.001	1	0.001	0.95	global-SVTSSRGGTDT	CASSVTSsrggTDTQYF	CASSVTSSRGGTDTQYF	TRBV9	TRBJ2-3	NA	NA	0	-	-	-	-	-	-	-	-	-	-	-
9239	single	1	1	1	9.5e-07	1	0.001	1	0.001	0.95	global-SGVLGSDG	CASSgvlgsdGYTF	CASSGVLGSDGYTF	TRBV13	TRBJ1-2	NA	NA	0	-	-	-	-	-	-	-	-	-	-	-
9239	single	1	1	1	9.5e-07	1	0.001	1	0.001	0.95	global-SGVLGSDG	CASSgvlgsdGYTF	CASSGVLGSDGYTF	TRBV13	TRBJ1-2	NA	NA	0	-	-	-	-	-	-	-	-	-	-	-
9296	single	1	1	1	9.5e-07	1	0.001	1	0.001	0.95	global-ELTTGTDT	CSVEltTGTDTQYF	CSVELTTGTDTQYF	TRBV29-1	TRBJ2-3	NA	NA	0	-	-	-	-	-	-	-	-	-	-	-
9296	single	1	1	1	9.5e-07	1	0.001	1	0.001	0.95	global-ELTTGTDT	CSVEltTGTDTQYF	CSVELTTGTDTQYF	TRBV29-1	TRBJ2-3	NA	NA	0	-	-	-	-	-	-	-	-	-	-	-
9298	single	1	1	1	9.5e-07	1	0.001	1	0.001	0.95	global-IYSGNGE	CASiySGnGELFF	CASIYSGNGELFF	TRBV12-3	TRBJ2-2	NA	NA	0	-	-	-	-	-	-	-	-	-	-	-
9298	single	1	1	1	9.5e-07	1	0.001	1	0.001	0.95	global-IYSGNGE	CASiySGnGELFF	CASIYSGNGELFF	TRBV12-3	TRBJ2-2	NA	NA	0	-	-	-	-	-	-	-	-	-	-	-
9307	single	1	1	1	9.5e-07	1	0.001	1	0.001	0.95	global-SVGRGAQET	CATSvgRGaQETQYF	CATSVGRGAQETQYF	TRBV24-1	TRBJ2-5	NA	NA	0	-	-	-	-	-	-	-	-	-	-	-
9307	single	1	1	1	9.5e-07	1	0.001	1	0.001	0.95	global-SVGRGAQET	CATSvgRGaQETQYF	CATSVGRGAQETQYF	TRBV24-1	TRBJ2-5	NA	NA	0	-	-	-	-	-	-	-	-	-	-	-
9314	single	1	1	1	6.3e-05	1	0.066	1	0.001	0.95	global-SQEGTGNYG	CASSQeGTGNYGYTF	CASSQEGTGNYGYTF	TRBV4-2	TRBJ1-2	NA	NA	0	-	-	-	-	-	-	-	-	-	-	-
9314	single	1	1	1	6.3e-05	1	0.066	1	0.001	0.95	global-SQEGTGNYG	CASSQeGTGNYGYTF	CASSQEGTGNYGYTF	TRBV3-1	TRBJ1-2	NA	NA	0	-	-	-	-	-	-	-	-	-	-	-
9317	single	1	1	1	9.5e-07	1	0.001	1	0.001	0.95	global-RDSGTASYE	CSARdSGtaSYEQYF	CSARDSGTASYEQYF	TRBV20-1	TRBJ2-7	NA	NA	0	-	-	-	-	-	-	-	-	-	-	-
9317	single	1	1	1	9.5e-07	1	0.001	1	0.001	0.95	global-RDSGTASYE	CSARdSGtaSYEQYF	CSARDSGTASYEQYF	TRBV20-1	TRBJ2-7	NA	NA	0	-	-	-	-	-	-	-	-	-	-	-
9319	single	1	1	1	9.5e-07	1	0.001	1	0.001	0.95	global-SVGAGVGNE	CASSVgAGvgNEQFF	CASSVGAGVGNEQFF	TRBV9	TRBJ2-1	NA	NA	0	-	-	-	-	-	-	-	-	-	-	-
9319	single	1	1	1	9.5e-07	1	0.001	1	0.001	0.95	global-SVGAGVGNE	CASSVgAGvgNEQFF	CASSVGAGVGNEQFF	TRBV9	TRBJ2-1	NA	NA	0	-	-	-	-	-	-	-	-	-	-	-
9319	single	1	1	1	9.5e-07	1	0.001	1	0.001	0.95	global-SVGAGVGNE	CASSVgAGvgNEQFF	CASSVGAGVGNEQFF	TRBV9	TRBJ2-1	NA	NA	0	-	-	-	-	-	-	-	-	-	-	-
9326	single	1	1	1	9.5e-07	1	0.001	1	0.001	0.95	global-SPPGQLSYE	CASSPpGQlSYEQYF	CASSPPGQLSYEQYF	TRBV11-2	TRBJ2-7	NA	NA	0	-	-	-	-	-	-	-	-	-	-	-
9326	single	1	1	1	9.5e-07	1	0.001	1	0.001	0.95	global-SPPGQLSYE	CASSPpGQlSYEQYF	CASSPPGQLSYEQYF	TRBV11-2	TRBJ2-7	NA	NA	0	-	-	-	-	-	-	-	-	-	-	-
9328	single	1	1	1	4.5e-07	1	0.001	0.47	0.001	0.95	global-SYSGGVGET	CASSYSGGvgETQYF	CASSYSGGVGETQYF	TRBV6-5	TRBJ2-5	NA	NA	inf	-	-	-	-	-	-	-	-	-	-	-
9328	single	1	1	1	4.5e-07	1	0.001	0.47	0.001	0.95	global-SYSGGVGET	CASSYSGGvgETQYF	CASSYSGGVGETQYF	TRBV6-5	TRBJ2-5	NA	NA	inf	-	-	-	-	-	-	-	-	-	-	-
9328	single	1	1	1	4.5e-07	1	0.001	0.47	0.001	0.95	global-SYSGGVGET	CASSYSGGvgETQYF	CASSYSGGVGETQYF	TRBV6-5	TRBJ2-5	NA	NA	inf	-	-	-	-	-	-	-	-	-	-	-
9336	single	1	1	1	9.5e-07	1	0.001	1	0.001	0.95	global-SLPDRVDTE	CASSLpDRvdTEAFF	CASSLPDRVDTEAFF	TRBV5-6	TRBJ1-1	NA	NA	0	-	-	-	-	-	-	-	-	-	-	-
9336	single	1	1	1	9.5e-07	1	0.001	1	0.001	0.95	global-SLPDRVDTE	CASSLpDRvdTEAFF	CASSLPDRVDTEAFF	TRBV5-6	TRBJ1-1	NA	NA	0	-	-	-	-	-	-	-	-	-	-	-
9336	single	1	1	1	9.5e-07	1	0.001	1	0.001	0.95	global-SLPDRVDTE	CASSLpDRvdTEAFF	CASSLPDRVDTEAFF	TRBV5-6	TRBJ1-1	NA	NA	0	-	-	-	-	-	-	-	-	-	-	-
9340	single	1	1	1	9.5e-07	1	0.001	1	0.001	0.95	global-GAGSGANV	CASGAGSGANVLTF	CASGAGSGANVLTF	TRBV12-5	TRBJ2-6	NA	NA	0	-	-	-	-	-	-	-	-	-	-	-
9340	single	1	1	1	9.5e-07	1	0.001	1	0.001	0.95	global-GAGSGANV	CASGAGSGANVLTF	CASGAGSGANVLTF	TRBV12-5	TRBJ2-6	NA	NA	0	-	-	-	-	-	-	-	-	-	-	-
9358	single	1	1	1	9.5e-07	1	0.001	1	0.001	0.95	global-STRPGQGVEE	CASStrpGQGveEQYF	CASSTRPGQGVEEQYF	TRBV19	TRBJ2-7	NA	NA	0	-	-	-	-	-	-	-	-	-	-	-
9358	single	1	1	1	9.5e-07	1	0.001	1	0.001	0.95	global-STRPGQGVEE	CASStrpGQGveEQYF	CASSTRPGQGVEEQYF	TRBV19	TRBJ2-7	NA	NA	0	-	-	-	-	-	-	-	-	-	-	-
9386	single	1	1	1	9.5e-07	1	0.001	0.99	0.001	0.95	global-SPVTGGGSGANV	CASSPvTGGgSGANVLTF	CASSPVTGGGSGANVLTF	TRBV7-9	TRBJ2-6	NA	NA	0	-	-	-	-	-	-	-	-	-	-	-
9386	single	1	1	1	9.5e-07	1	0.001	0.99	0.001	0.95	global-SPVTGGGSGANV	CASSPvTGGgSGANVLTF	CASSPVTGGGSGANVLTF	TRBV7-9	TRBJ2-6	NA	NA	0	-	-	-	-	-	-	-	-	-	-	-
9386	single	1	1	1	9.5e-07	1	0.001	0.99	0.001	0.95	global-SPVTGGGSGANV	CASSPvTGGgSGANVLTF	CASSPVTGGGSGANVLTF	TRBV7-9	TRBJ2-6	NA	NA	inf	-	-	-	-	-	-	-	-	-	-	-
9386	single	1	1	1	9.5e-07	1	0.001	0.99	0.001	0.95	global-SPVTGGGSGANV	CASSPvTGGgSGANVLTF	CASSPVTGGGSGANVLTF	TRBV7-9	TRBJ2-6	NA	NA	0	-	-	-	-	-	-	-	-	-	-	-
9386	single	1	1	1	9.5e-07	1	0.001	0.99	0.001	0.95	global-SPVTGGGSGANV	CASSPvTGGgSGANVLTF	CASSPVTGGGSGANVLTF	TRBV7-9	TRBJ2-6	NA	NA	inf	-	-	-	-	-	-	-	-	-	-	-
9386	single	1	1	1	9.5e-07	1	0.001	0.99	0.001	0.95	global-SPVTGGGSGANV	CASSPvTGGgSGANVLTF	CASSPVTGGGSGANVLTF	TRBV7-9	TRBJ2-6	NA	NA	0	-	-	-	-	-	-	-	-	-	-	-
9386	single	1	1	1	9.5e-07	1	0.001	0.99	0.001	0.95	global-SPVTGGGSGANV	CASSPvTGGgSGANVLTF	CASSPVTGGGSGANVLTF	TRBV7-9	TRBJ2-6	NA	NA	0	-	-	-	-	-	-	-	-	-	-	-
9386	single	1	1	1	9.5e-07	1	0.001	0.99	0.001	0.95	global-SPVTGGGSGANV	CASSPvTGGgSGANVLTF	CASSPVTGGGSGANVLTF	TRBV7-9	TRBJ2-6	NA	NA	0	-	-	-	-	-	-	-	-	-	-	-
9386	single	1	1	1	9.5e-07	1	0.001	0.99	0.001	0.95	global-SPVTGGGSGANV	CASSPvTGGgSGANVLTF	CASSPVTGGGSGANVLTF	TRBV7-9	TRBJ2-6	NA	NA	0	-	-	-	-	-	-	-	-	-	-	-
9386	single	1	1	1	9.5e-07	1	0.001	0.99	0.001	0.95	global-SPVTGGGSGANV	CASSPvTGGgSGANVLTF	CASSPVTGGGSGANVLTF	TRBV7-9	TRBJ2-6	NA	NA	0	-	-	-	-	-	-	-	-	-	-	-
9386	single	1	1	1	9.5e-07	1	0.001	0.99	0.001	0.95	global-SPVTGGGSGANV	CASSPvTGGgSGANVLTF	CASSPVTGGGSGANVLTF	TRBV7-9	TRBJ2-6	NA	NA	0	-	-	-	-	-	-	-	-	-	-	-
9386	single	1	1	1	9.5e-07	1	0.001	0.99	0.001	0.95	global-SPVTGGGSGANV	CASSPvTGGgSGANVLTF	CASSPVTGGGSGANVLTF	TRBV7-9	TRBJ2-6	NA	NA	0	-	-	-	-	-	-	-	-	-	-	-
9386	single	1	1	1	9.5e-07	1	0.001	0.99	0.001	0.95	global-SPVTGGGSGANV	CASSPvTGGgSGANVLTF	CASSPVTGGGSGANVLTF	TRBV7-9	TRBJ2-6	NA	NA	0	-	-	-	-	-	-	-	-	-	-	-
9386	single	1	1	1	9.5e-07	1	0.001	0.99	0.001	0.95	global-SPVTGGGSGANV	CASSPvTGGgSGANVLTF	CASSPVTGGGSGANVLTF	TRBV7-9	TRBJ2-6	NA	NA	0	-	-	-	-	-	-	-	-	-	-	-
9386	single	1	1	1	9.5e-07	1	0.001	0.99	0.001	0.95	global-SPVTGGGSGANV	CASSPvTGGgSGANVLTF	CASSPVTGGGSGANVLTF	TRBV7-9	TRBJ2-6	NA	NA	0	-	-	-	-	-	-	-	-	-	-	-
9386	single	1	1	1	9.5e-07	1	0.001	0.99	0.001	0.95	global-SPVTGGGSGANV	CASSPvTGGgSGANVLTF	CASSPVTGGGSGANVLTF	TRBV7-9	TRBJ2-6	NA	NA	0	-	-	-	-	-	-	-	-	-	-	-
9386	single	1	1	1	9.5e-07	1	0.001	0.99	0.001	0.95	global-SPVTGGGSGANV	CASSPvTGGgSGANVLTF	CASSPVTGGGSGANVLTF	TRBV7-9	TRBJ2-6	NA	NA	inf	-	-	-	-	-	-	-	-	-	-	-
9386	single	1	1	1	9.5e-07	1	0.001	0.99	0.001	0.95	global-SPVTGGGSGANV	CASSPvTGGgSGANVLTF	CASSPVTGGGSGANVLTF	TRBV7-9	TRBJ2-6	NA	NA	0	-	-	-	-	-	-	-	-	-	-	-
9386	single	1	1	1	9.5e-07	1	0.001	0.99	0.001	0.95	global-SPVTGGGSGANV	CASSPvTGGgSGANVLTF	CASSPVTGGGSGANVLTF	TRBV7-9	TRBJ2-6	NA	NA	0	-	-	-	-	-	-	-	-	-	-	-
9386	single	1	1	1	9.5e-07	1	0.001	0.99	0.001	0.95	global-SPVTGGGSGANV	CASSPvTGGgSGANVLTF	CASSPVTGGGSGANVLTF	TRBV7-9	TRBJ2-6	NA	NA	0	-	-	-	-	-	-	-	-	-	-	-
9386	single	1	1	1	9.5e-07	1	0.001	0.99	0.001	0.95	global-SPVTGGGSGANV	CASSPvTGGgSGANVLTF	CASSPVTGGGSGANVLTF	TRBV7-9	TRBJ2-6	NA	NA	0	-	-	-	-	-	-	-	-	-	-	-
9386	single	1	1	1	9.5e-07	1	0.001	0.99	0.001	0.95	global-SPVTGGGSGANV	CASSPvTGGgSGANVLTF	CASSPVTGGGSGANVLTF	TRBV7-9	TRBJ2-6	NA	NA	0	-	-	-	-	-	-	-	-	-	-	-
9386	single	1	1	1	9.5e-07	1	0.001	0.99	0.001	0.95	global-SPVTGGGSGANV	CASSPvTGGgSGANVLTF	CASSPVTGGGSGANVLTF	TRBV7-9	TRBJ2-6	NA	NA	0	-	-	-	-	-	-	-	-	-	-	-
9386	single	1	1	1	9.5e-07	1	0.001	0.99	0.001	0.95	global-SPVTGGGSGANV	CASSPvTGGgSGANVLTF	CASSPVTGGGSGANVLTF	TRBV7-9	TRBJ2-6	NA	NA	0	-	-	-	-	-	-	-	-	-	-	-
9400	single	1	1	1	9.5e-07	1	0.001	1	0.001	0.95	global-SLLVRDNE	CATSllvrdNEQFF	CATSLLVRDNEQFF	TRBV15	TRBJ2-1	NA	NA	0	-	-	-	-	-	-	-	-	-	-	-
9400	single	1	1	1	9.5e-07	1	0.001	1	0.001	0.95	global-SLLVRDNE	CATSllvrdNEQFF	CATSLLVRDNEQFF	TRBV15	TRBJ2-1	NA	NA	0	-	-	-	-	-	-	-	-	-	-	-
9411	single	1	1	1	9.5e-07	1	0.001	1	0.001	0.95	global-SQTGFPTTNEK	CASSQTGfptTNEKLFF	CASSQTGFPTTNEKLFF	TRBV4-3	TRBJ1-4	NA	NA	0	-	-	-	-	-	-	-	-	-	-	-
9411	single	1	1	1	9.5e-07	1	0.001	1	0.001	0.95	global-SQTGFPTTNEK	CASSQTGfptTNEKLFF	CASSQTGFPTTNEKLFF	TRBV4-3	TRBJ1-4	NA	NA	0	-	-	-	-	-	-	-	-	-	-	-
9432	single	1	1	1	9.5e-07	1	0.001	1	0.001	0.95	global-SRAGSGEDT	CASSRagSGeDTQYF	CASSRAGSGEDTQYF	TRBV27	TRBJ2-3	NA	NA	0	-	-	-	-	-	-	-	-	-	-	-
9432	single	1	1	1	9.5e-07	1	0.001	1	0.001	0.95	global-SRAGSGEDT	CASSRagSGeDTQYF	CASSRAGSGEDTQYF	TRBV27	TRBJ2-3	NA	NA	0	-	-	-	-	-	-	-	-	-	-	-
9465	single	1	1	1	9.5e-07	1	0.001	1	0.001	0.95	global-RPTRTFNI	CSARptrtfNIQYF	CSARPTRTFNIQYF	TRBV20-1	TRBJ2-4	NA	NA	0	-	-	-	-	-	-	-	-	-	-	-
9465	single	1	1	1	9.5e-07	1	0.001	1	0.001	0.95	global-RPTRTFNI	CSARptrtfNIQYF	CSARPTRTFNIQYF	TRBV20-1	TRBJ2-4	NA	NA	0	-	-	-	-	-	-	-	-	-	-	-
9480	single	1	1	1	9.5e-07	1	0.001	1	0.001	0.95	global-LLVGAGGAE	CASllvgAGGaEQFF	CASLLVGAGGAEQFF	TRBV12-3	TRBJ2-1	NA	NA	0	-	-	-	-	-	-	-	-	-	-	-
9480	single	1	1	1	9.5e-07	1	0.001	1	0.001	0.95	global-LLVGAGGAE	CASllvgAGGaEQFF	CASLLVGAGGAEQFF	TRBV12-3	TRBJ2-1	NA	NA	0	-	-	-	-	-	-	-	-	-	-	-
9481	single	1	1	1	9.5e-07	1	0.001	1	0.001	0.95	global-SQEQGLAYI	CASSQeqGLAyIQYF	CASSQEQGLAYIQYF	TRBV4-3	TRBJ2-4	NA	NA	0	-	-	-	-	-	-	-	-	-	-	-
9481	single	1	1	1	9.5e-07	1	0.001	1	0.001	0.95	global-SQEQGLAYI	CASSQeqGLAyIQYF	CASSQEQGLAYIQYF	TRBV4-3	TRBJ2-4	NA	NA	0	-	-	-	-	-	-	-	-	-	-	-
9485	single	1	1	1	9.5e-07	1	0.001	1	0.001	0.95	global-SGQREDQET	CAISgqREdQETQYF	CAISGQREDQETQYF	TRBV10-3	TRBJ2-5	NA	NA	0	-	-	-	-	-	-	-	-	-	-	-
9485	single	1	1	1	9.5e-07	1	0.001	1	0.001	0.95	global-SGQREDQET	CAISgqREdQETQYF	CAISGQREDQETQYF	TRBV10-3	TRBJ2-5	NA	NA	0	-	-	-	-	-	-	-	-	-	-	-
9494	single	1	1	1	9.5e-07	1	0.001	1	0.001	0.95	global-RGQGRDA	CSARGQGrdaAFF	CSARGQGRDAAFF	TRBV20-1	TRBJ1-1	NA	NA	0	-	-	-	-	-	-	-	-	-	-	-
9494	single	1	1	1	9.5e-07	1	0.001	1	0.001	0.95	global-RGQGRDA	CSARGQGrdaAFF	CSARGQGRDAAFF	TRBV20-1	TRBJ1-1	NA	NA	0	-	-	-	-	-	-	-	-	-	-	-
9494	single	1	1	1	9.5e-07	1	0.001	1	0.001	0.95	global-RGQGRDA	CSARGQGrdaAFF	CSARGQGRDAAFF	TRBV20-1	TRBJ1-1	NA	NA	0	-	-	-	-	-	-	-	-	-	-	-
9497	single	1	1	1	3.3e-07	1	0.001	0.34	0.001	0.95	global-SVGPGTANTGE	CASSVgpGTaNTGELFF	CASSVGPGTANTGELFF	TRBV9	TRBJ2-2	NA	NA	inf	-	-	-	-	-	-	-	-	-	-	-
9497	single	1	1	1	3.3e-07	1	0.001	0.34	0.001	0.95	global-SVGPGTANTGE	CASSVgpGTaNTGELFF	CASSVGPGTANTGELFF	TRBV9	TRBJ2-2	NA	NA	inf	-	-	-	-	-	-	-	-	-	-	-
9502	single	1	1	1	9.5e-07	1	0.001	1	0.001	0.95	global-SSHGAGAYNE	CASSShgAGaYNEQFF	CASSSHGAGAYNEQFF	TRBV11-3	TRBJ2-1	NA	NA	0	-	-	-	-	-	-	-	-	-	-	-
9502	single	1	1	1	9.5e-07	1	0.001	1	0.001	0.95	global-SSHGAGAYNE	CASSShgAGaYNEQFF	CASSSHGAGAYNEQFF	TRBV11-3	TRBJ2-1	NA	NA	0	-	-	-	-	-	-	-	-	-	-	-
9505	single	1	1	1	9.5e-07	1	0.001	1	0.001	0.95	global-SQRIGRGGPRNTDT	CASSQrigRGgprnTDTQYF	CASSQRIGRGGPRNTDTQYF	TRBV4-1	TRBJ2-3	NA	NA	0	-	-	-	-	-	-	-	-	-	-	-
9505	single	1	1	1	9.5e-07	1	0.001	1	0.001	0.95	global-SQRIGRGGPRNTDT	CASSQrigRGgprnTDTQYF	CASSQRIGRGGPRNTDTQYF	TRBV4-1	TRBJ2-3	NA	NA	0	-	-	-	-	-	-	-	-	-	-	-
9505	single	1	1	1	9.5e-07	1	0.001	1	0.001	0.95	global-SQRIGRGGPRNTDT	CASSQrigRGgprnTDTQYF	CASSQRIGRGGPRNTDTQYF	TRBV4-1	TRBJ2-3	NA	NA	0	-	-	-	-	-	-	-	-	-	-	-
9505	single	1	1	1	9.5e-07	1	0.001	1	0.001	0.95	global-SQRIGRGGPRNTDT	CASSQrigRGgprnTDTQYF	CASSQRIGRGGPRNTDTQYF	TRBV4-1	TRBJ2-3	NA	NA	0	-	-	-	-	-	-	-	-	-	-	-
9505	single	1	1	1	9.5e-07	1	0.001	1	0.001	0.95	global-SQRIGRGGPRNTDT	CASSQrigRGgprnTDTQYF	CASSQRIGRGGPRNTDTQYF	TRBV4-1	TRBJ2-3	NA	NA	0	-	-	-	-	-	-	-	-	-	-	-
9513	single	1	1	1	9.5e-07	1	0.001	1	0.001	0.95	global-NPSGGVPDT	CASnpSGGvpDTQYF	CASNPSGGVPDTQYF	TRBV27	TRBJ2-3	NA	NA	0	-	-	-	-	-	-	-	-	-	-	-
9513	single	1	1	1	9.5e-07	1	0.001	1	0.001	0.95	global-NPSGGVPDT	CASnpSGGvpDTQYF	CASNPSGGVPDTQYF	TRBV27	TRBJ2-3	NA	NA	0	-	-	-	-	-	-	-	-	-	-	-
9532	single	1	1	1	9.5e-07	1	0.001	0.99	0.001	0.95	global-SLLWAEYNE	CASSLlwaeYNEQFF	CASSLLWAEYNEQFF	TRBV4-1	TRBJ2-1	NA	NA	0	-	-	-	-	-	-	-	-	-	-	-
9532	single	1	1	1	9.5e-07	1	0.001	0.99	0.001	0.95	global-SLLWAEYNE	CASSLlwaeYNEQFF	CASSLLWAEYNEQFF	TRBV4-1	TRBJ2-1	NA	NA	0	-	-	-	-	-	-	-	-	-	-	-
9532	single	1	1	1	9.5e-07	1	0.001	0.99	0.001	0.95	global-SLLWAEYNE	CASSLlwaeYNEQFF	CASSLLWAEYNEQFF	TRBV4-1	TRBJ2-1	NA	NA	0	-	-	-	-	-	-	-	-	-	-	-
9532	single	1	1	1	9.5e-07	1	0.001	0.99	0.001	0.95	global-SLLWAEYNE	CASSLlwaeYNEQFF	CASSLLWAEYNEQFF	TRBV4-1	TRBJ2-1	NA	NA	0	-	-	-	-	-	-	-	-	-	-	-
9532	single	1	1	1	9.5e-07	1	0.001	0.99	0.001	0.95	global-SLLWAEYNE	CASSLlwaeYNEQFF	CASSLLWAEYNEQFF	TRBV4-1	TRBJ2-1	NA	NA	0	-	-	-	-	-	-	-	-	-	-	-
9532	single	1	1	1	9.5e-07	1	0.001	0.99	0.001	0.95	global-SLLWAEYNE	CASSLlwaeYNEQFF	CASSLLWAEYNEQFF	TRBV4-1	TRBJ2-1	NA	NA	0	-	-	-	-	-	-	-	-	-	-	-
9532	single	1	1	1	9.5e-07	1	0.001	0.99	0.001	0.95	global-SLLWAEYNE	CASSLlwaeYNEQFF	CASSLLWAEYNEQFF	TRBV4-1	TRBJ2-1	NA	NA	0	-	-	-	-	-	-	-	-	-	-	-
9532	single	1	1	1	9.5e-07	1	0.001	0.99	0.001	0.95	global-SLLWAEYNE	CASSLlwaeYNEQFF	CASSLLWAEYNEQFF	TRBV4-1	TRBJ2-1	NA	NA	0	-	-	-	-	-	-	-	-	-	-	-
9532	single	1	1	1	9.5e-07	1	0.001	0.99	0.001	0.95	global-SLLWAEYNE	CASSLlwaeYNEQFF	CASSLLWAEYNEQFF	TRBV4-1	TRBJ2-1	NA	NA	0	-	-	-	-	-	-	-	-	-	-	-
9532	single	1	1	1	9.5e-07	1	0.001	0.99	0.001	0.95	global-SLLWAEYNE	CASSLlwaeYNEQFF	CASSLLWAEYNEQFF	TRBV4-1	TRBJ2-1	NA	NA	0	-	-	-	-	-	-	-	-	-	-	-
9532	single	1	1	1	9.5e-07	1	0.001	0.99	0.001	0.95	global-SLLWAEYNE	CASSLlwaeYNEQFF	CASSLLWAEYNEQFF	TRBV4-1	TRBJ2-1	NA	NA	0	-	-	-	-	-	-	-	-	-	-	-
9532	single	1	1	1	9.5e-07	1	0.001	0.99	0.001	0.95	global-SLLWAEYNE	CASSLlwaeYNEQFF	CASSLLWAEYNEQFF	TRBV4-1	TRBJ2-1	NA	NA	0	-	-	-	-	-	-	-	-	-	-	-
9532	single	1	1	1	9.5e-07	1	0.001	0.99	0.001	0.95	global-SLLWAEYNE	CASSLlwaeYNEQFF	CASSLLWAEYNEQFF	TRBV4-1	TRBJ2-1	NA	NA	0	-	-	-	-	-	-	-	-	-	-	-
9532	single	1	1	1	9.5e-07	1	0.001	0.99	0.001	0.95	global-SLLWAEYNE	CASSLlwaeYNEQFF	CASSLLWAEYNEQFF	TRBV4-1	TRBJ2-1	NA	NA	0	-	-	-	-	-	-	-	-	-	-	-
9532	single	1	1	1	9.5e-07	1	0.001	0.99	0.001	0.95	global-SLLWAEYNE	CASSLlwaeYNEQFF	CASSLLWAEYNEQFF	TRBV4-1	TRBJ2-1	NA	NA	0	-	-	-	-	-	-	-	-	-	-	-
9532	single	1	1	1	9.5e-07	1	0.001	0.99	0.001	0.95	global-SLLWAEYNE	CASSLlwaeYNEQFF	CASSLLWAEYNEQFF	TRBV4-1	TRBJ2-1	NA	NA	0	-	-	-	-	-	-	-	-	-	-	-
9532	single	1	1	1	9.5e-07	1	0.001	0.99	0.001	0.95	global-SLLWAEYNE	CASSLlwaeYNEQFF	CASSLLWAEYNEQFF	TRBV4-1	TRBJ2-1	NA	NA	0	-	-	-	-	-	-	-	-	-	-	-
9532	single	1	1	1	9.5e-07	1	0.001	0.99	0.001	0.95	global-SLLWAEYNE	CASSLlwaeYNEQFF	CASSLLWAEYNEQFF	TRBV4-1	TRBJ2-1	NA	NA	inf	-	-	-	-	-	-	-	-	-	-	-
9532	single	1	1	1	9.5e-07	1	0.001	0.99	0.001	0.95	global-SLLWAEYNE	CASSLlwaeYNEQFF	CASSLLWAEYNEQFF	TRBV4-1	TRBJ2-1	NA	NA	0	-	-	-	-	-	-	-	-	-	-	-
9532	single	1	1	1	9.5e-07	1	0.001	0.99	0.001	0.95	global-SLLWAEYNE	CASSLlwaeYNEQFF	CASSLLWAEYNEQFF	TRBV4-1	TRBJ2-1	NA	NA	0	-	-	-	-	-	-	-	-	-	-	-
9532	single	1	1	1	9.5e-07	1	0.001	0.99	0.001	0.95	global-SLLWAEYNE	CASSLlwaeYNEQFF	CASSLLWAEYNEQFF	TRBV4-1	TRBJ2-1	NA	NA	0	-	-	-	-	-	-	-	-	-	-	-
9551	single	1	1	1	0.00011	1	0.12	1	0.001	0.95	global-SQVGTVYG	CASSQvGTvYGYTF	CASSQVGTVYGYTF	TRBV4-1	TRBJ1-2	NA	NA	0	-	-	-	-	-	-	-	-	-	-	-
9551	single	1	1	1	0.00011	1	0.12	1	0.001	0.95	global-SQVGTVYG	CASSQvGTvYGYTF	CASSQVGTVYGYTF	TRBV4-1	TRBJ1-2	NA	NA	0	-	-	-	-	-	-	-	-	-	-	-
9551	single	1	1	1	0.00011	1	0.12	1	0.001	0.95	global-SQVGTVYG	CASSQvGTvYGYTF	CASSQVGTVYGYTF	TRBV3-1	TRBJ1-2	NA	NA	0	-	-	-	-	-	-	-	-	-	-	-
9563	single	1	1	1	9.5e-07	1	0.001	1	0.001	0.95	global-RTLAGPNTGE	CASrtLAGpNTGELFF	CASRTLAGPNTGELFF	TRBV7-2	TRBJ2-2	NA	NA	0	-	-	-	-	-	-	-	-	-	-	-
9563	single	1	1	1	9.5e-07	1	0.001	1	0.001	0.95	global-RTLAGPNTGE	CASrtLAGpNTGELFF	CASRTLAGPNTGELFF	TRBV7-2	TRBJ2-2	NA	NA	0	-	-	-	-	-	-	-	-	-	-	-
9564	single	1	1	1	9.5e-07	1	0.001	1	0.001	0.95	global-TLNW	CSAtlnwgFF	CSATLNWGFF	TRBV20-1	TRBJ1-4	NA	NA	0	-	-	-	-	-	-	-	-	-	-	-
9564	single	1	1	1	9.5e-07	1	0.001	1	0.001	0.95	global-TLNW	CSAtlnwgFF	CSATLNWGFF	TRBV20-1	TRBJ1-4	NA	NA	0	-	-	-	-	-	-	-	-	-	-	-
9564	single	1	1	1	9.5e-07	1	0.001	1	0.001	0.95	global-TLNW	CSAtlnwgFF	CSATLNWGFF	TRBV20-1	TRBJ1-4	NA	NA	0	-	-	-	-	-	-	-	-	-	-	-
9568	single	1	1	1	9.5e-07	1	0.001	1	0.001	0.95	global-SPGSDVGLYE	CASSPgsdvGLYEQYF	CASSPGSDVGLYEQYF	TRBV9	TRBJ2-7	NA	NA	0	-	-	-	-	-	-	-	-	-	-	-
9568	single	1	1	1	9.5e-07	1	0.001	1	0.001	0.95	global-SPGSDVGLYE	CASSPgsdvGLYEQYF	CASSPGSDVGLYEQYF	TRBV9	TRBJ2-7	NA	NA	0	-	-	-	-	-	-	-	-	-	-	-
9571	single	1	1	1	9.5e-07	1	0.001	1	0.001	0.95	global-SFSLPAASDADRSGNT	CASSfslpaasdaDRSGNTIYF	CASSFSLPAASDADRSGNTIYF	TRBV7-9	TRBJ1-3	NA	NA	0	-	-	-	-	-	-	-	-	-	-	-
9571	single	1	1	1	9.5e-07	1	0.001	1	0.001	0.95	global-SFSLPAASDADRSGNT	CASSfslpaasdaDRSGNTIYF	CASSFSLPAASDADRSGNTIYF	TRBV7-9	TRBJ1-3	NA	NA	0	-	-	-	-	-	-	-	-	-	-	-
9583	single	1	1	1	9.5e-07	1	0.001	1	0.001	0.95	global-SVGTLYSGANV	CASSVGTlySGANVLTF	CASSVGTLYSGANVLTF	TRBV9	TRBJ2-6	NA	NA	0	-	-	-	-	-	-	-	-	-	-	-
9583	single	1	1	1	9.5e-07	1	0.001	1	0.001	0.95	global-SVGTLYSGANV	CASSVGTlySGANVLTF	CASSVGTLYSGANVLTF	TRBV9	TRBJ2-6	NA	NA	0	-	-	-	-	-	-	-	-	-	-	-
9586	single	1	1	1	6.8e-05	1	0.071	1	0.001	0.95	global-SFEEPQGGLGIYNE	CASSfeepQGglgiYNEQFF	CASSFEEPQGGLGIYNEQFF	TRBV5-5	TRBJ2-1	NA	NA	0	-	-	-	-	-	-	-	-	-	-	-
9586	single	1	1	1	6.8e-05	1	0.071	1	0.001	0.95	global-SFEEPQGGLGIYNE	CASSfeepQGglgiYNEQFF	CASSFEEPQGGLGIYNEQFF	TRBV5-1	TRBJ2-1	NA	NA	0	-	-	-	-	-	-	-	-	-	-	-
9591	single	1	1	1	9.5e-07	1	0.001	1	0.001	0.95	global-TRLIGTTDTE	CAItrliGTtdTEAFF	CAITRLIGTTDTEAFF	TRBV10-3	TRBJ1-1	NA	NA	0	-	-	-	-	-	-	-	-	-	-	-
9591	single	1	1	1	9.5e-07	1	0.001	1	0.001	0.95	global-TRLIGTTDTE	CAItrliGTtdTEAFF	CAITRLIGTTDTEAFF	TRBV10-3	TRBJ1-1	NA	NA	0	-	-	-	-	-	-	-	-	-	-	-
9592	single	1	1	1	9.5e-07	1	0.001	1	0.001	0.95	global-RTGNLNTE	CASrTGnlNTEAFF	CASRTGNLNTEAFF	TRBV30	TRBJ1-1	NA	NA	0	-	-	-	-	-	-	-	-	-	-	-
9592	single	1	1	1	9.5e-07	1	0.001	1	0.001	0.95	global-RTGNLNTE	CASrTGnlNTEAFF	CASRTGNLNTEAFF	TRBV30	TRBJ1-1	NA	NA	0	-	-	-	-	-	-	-	-	-	-	-
9611	single	1	1	1	9.5e-07	1	0.001	1	0.001	0.95	global-SSPFSASSYE	CASSSpfsasSYEQYF	CASSSPFSASSYEQYF	TRBV7-2	TRBJ2-7	NA	NA	0	-	-	-	-	-	-	-	-	-	-	-
9611	single	1	1	1	9.5e-07	1	0.001	1	0.001	0.95	global-SSPFSASSYE	CASSSpfsasSYEQYF	CASSSPFSASSYEQYF	TRBV7-2	TRBJ2-7	NA	NA	0	-	-	-	-	-	-	-	-	-	-	-
9636	single	1	1	1	9.5e-07	1	0.001	1	0.001	0.95	global-WWFVQTSGSYNSP	CASwwfvqTSGSYNSPLHF	CASWWFVQTSGSYNSPLHF	TRBV6-6	TRBJ1-6	NA	NA	0	-	-	-	-	-	-	-	-	-	-	-
9636	single	1	1	1	9.5e-07	1	0.001	1	0.001	0.95	global-WWFVQTSGSYNSP	CASwwfvqTSGSYNSPLHF	CASWWFVQTSGSYNSPLHF	TRBV6-6	TRBJ1-6	NA	NA	0	-	-	-	-	-	-	-	-	-	-	-
9641	single	1	1	1	9.5e-07	1	0.001	1	0.001	0.95	global-SPSKPGDNE	CASSPskpgdNEQFF	CASSPSKPGDNEQFF	TRBV7-9	TRBJ2-1	NA	NA	0	-	-	-	-	-	-	-	-	-	-	-
9641	single	1	1	1	9.5e-07	1	0.001	1	0.001	0.95	global-SPSKPGDNE	CASSPskpgdNEQFF	CASSPSKPGDNEQFF	TRBV7-2	TRBJ2-1	NA	NA	0	-	-	-	-	-	-	-	-	-	-	-
9641	single	1	1	1	9.5e-07	1	0.001	1	0.001	0.95	global-SPSKPGDNE	CASSPskpgdNEQFF	CASSPSKPGDNEQFF	TRBV7-9	TRBJ2-1	NA	NA	0	-	-	-	-	-	-	-	-	-	-	-
9641	single	1	1	1	9.5e-07	1	0.001	1	0.001	0.95	global-SPSKPGDNE	CASSPskpgdNEQFF	CASSPSKPGDNEQFF	TRBV7-2	TRBJ2-1	NA	NA	0	-	-	-	-	-	-	-	-	-	-	-
9678	single	1	1	1	9.5e-07	1	0.001	1	0.001	0.95	global-RDRRQGVGYE	CSARdrrQGvgYEQYF	CSARDRRQGVGYEQYF	TRBV20-1	TRBJ2-7	NA	NA	0	-	-	-	-	-	-	-	-	-	-	-
9678	single	1	1	1	9.5e-07	1	0.001	1	0.001	0.95	global-RDRRQGVGYE	CSARdrrQGvgYEQYF	CSARDRRQGVGYEQYF	TRBV20-1	TRBJ2-7	NA	NA	0	-	-	-	-	-	-	-	-	-	-	-
9682	single	1	1	1	9.5e-07	1	0.001	1	0.001	0.95	global-SLEASGPYNE	CASSLeaSGpYNEQFF	CASSLEASGPYNEQFF	TRBV5-1	TRBJ2-1	NA	NA	0	-	-	-	-	-	-	-	-	-	-	-
9682	single	1	1	1	9.5e-07	1	0.001	1	0.001	0.95	global-SLEASGPYNE	CASSLeaSGpYNEQFF	CASSLEASGPYNEQFF	TRBV5-1	TRBJ2-1	NA	NA	0	-	-	-	-	-	-	-	-	-	-	-
9682	single	1	1	1	9.5e-07	1	0.001	1	0.001	0.95	global-SLEASGPYNE	CASSLeaSGpYNEQFF	CASSLEASGPYNEQFF	TRBV5-1	TRBJ2-1	NA	NA	0	-	-	-	-	-	-	-	-	-	-	-
9692	single	1	1	1	9.5e-07	1	0.001	1	0.001	0.95	global-SQRPSEVGE	CASSQrpsevGELFF	CASSQRPSEVGELFF	TRBV4-2	TRBJ2-2	NA	NA	0	-	-	-	-	-	-	-	-	-	-	-
9692	single	1	1	1	9.5e-07	1	0.001	1	0.001	0.95	global-SQRPSEVGE	CASSQrpsevGELFF	CASSQRPSEVGELFF	TRBV4-2	TRBJ2-2	NA	NA	0	-	-	-	-	-	-	-	-	-	-	-
9692	single	1	1	1	9.5e-07	1	0.001	1	0.001	0.95	global-SQRPSEVGE	CASSQrpsevGELFF	CASSQRPSEVGELFF	TRBV4-2	TRBJ2-2	NA	NA	inf	-	-	-	-	-	-	-	-	-	-	-
9692	single	1	1	1	9.5e-07	1	0.001	1	0.001	0.95	global-SQRPSEVGE	CASSQrpsevGELFF	CASSQRPSEVGELFF	TRBV4-2	TRBJ2-2	NA	NA	0	-	-	-	-	-	-	-	-	-	-	-
9692	single	1	1	1	9.5e-07	1	0.001	1	0.001	0.95	global-SQRPSEVGE	CASSQrpsevGELFF	CASSQRPSEVGELFF	TRBV4-2	TRBJ2-2	NA	NA	0	-	-	-	-	-	-	-	-	-	-	-
9692	single	1	1	1	9.5e-07	1	0.001	1	0.001	0.95	global-SQRPSEVGE	CASSQrpsevGELFF	CASSQRPSEVGELFF	TRBV4-2	TRBJ2-2	NA	NA	0	-	-	-	-	-	-	-	-	-	-	-
9692	single	1	1	1	9.5e-07	1	0.001	1	0.001	0.95	global-SQRPSEVGE	CASSQrpsevGELFF	CASSQRPSEVGELFF	TRBV4-2	TRBJ2-2	NA	NA	0	-	-	-	-	-	-	-	-	-	-	-
9692	single	1	1	1	9.5e-07	1	0.001	1	0.001	0.95	global-SQRPSEVGE	CASSQrpsevGELFF	CASSQRPSEVGELFF	TRBV4-2	TRBJ2-2	NA	NA	0	-	-	-	-	-	-	-	-	-	-	-
9692	single	1	1	1	9.5e-07	1	0.001	1	0.001	0.95	global-SQRPSEVGE	CASSQrpsevGELFF	CASSQRPSEVGELFF	TRBV4-2	TRBJ2-2	NA	NA	0	-	-	-	-	-	-	-	-	-	-	-
9692	single	1	1	1	9.5e-07	1	0.001	1	0.001	0.95	global-SQRPSEVGE	CASSQrpsevGELFF	CASSQRPSEVGELFF	TRBV4-2	TRBJ2-2	NA	NA	0	-	-	-	-	-	-	-	-	-	-	-
9692	single	1	1	1	9.5e-07	1	0.001	1	0.001	0.95	global-SQRPSEVGE	CASSQrpsevGELFF	CASSQRPSEVGELFF	TRBV4-2	TRBJ2-2	NA	NA	0	-	-	-	-	-	-	-	-	-	-	-
9692	single	1	1	1	9.5e-07	1	0.001	1	0.001	0.95	global-SQRPSEVGE	CASSQrpsevGELFF	CASSQRPSEVGELFF	TRBV4-2	TRBJ2-2	NA	NA	0	-	-	-	-	-	-	-	-	-	-	-
9692	single	1	1	1	9.5e-07	1	0.001	1	0.001	0.95	global-SQRPSEVGE	CASSQrpsevGELFF	CASSQRPSEVGELFF	TRBV4-2	TRBJ2-2	NA	NA	0	-	-	-	-	-	-	-	-	-	-	-
9692	single	1	1	1	9.5e-07	1	0.001	1	0.001	0.95	global-SQRPSEVGE	CASSQrpsevGELFF	CASSQRPSEVGELFF	TRBV4-2	TRBJ2-2	NA	NA	0	-	-	-	-	-	-	-	-	-	-	-
9692	single	1	1	1	9.5e-07	1	0.001	1	0.001	0.95	global-SQRPSEVGE	CASSQrpsevGELFF	CASSQRPSEVGELFF	TRBV4-2	TRBJ2-2	NA	NA	0	-	-	-	-	-	-	-	-	-	-	-
9692	single	1	1	1	9.5e-07	1	0.001	1	0.001	0.95	global-SQRPSEVGE	CASSQrpsevGELFF	CASSQRPSEVGELFF	TRBV4-2	TRBJ2-2	NA	NA	0	-	-	-	-	-	-	-	-	-	-	-
9692	single	1	1	1	9.5e-07	1	0.001	1	0.001	0.95	global-SQRPSEVGE	CASSQrpsevGELFF	CASSQRPSEVGELFF	TRBV4-2	TRBJ2-2	NA	NA	0	-	-	-	-	-	-	-	-	-	-	-
9692	single	1	1	1	9.5e-07	1	0.001	1	0.001	0.95	global-SQRPSEVGE	CASSQrpsevGELFF	CASSQRPSEVGELFF	TRBV4-2	TRBJ2-2	NA	NA	0	-	-	-	-	-	-	-	-	-	-	-
9692	single	1	1	1	9.5e-07	1	0.001	1	0.001	0.95	global-SQRPSEVGE	CASSQrpsevGELFF	CASSQRPSEVGELFF	TRBV4-2	TRBJ2-2	NA	NA	0	-	-	-	-	-	-	-	-	-	-	-
9692	single	1	1	1	9.5e-07	1	0.001	1	0.001	0.95	global-SQRPSEVGE	CASSQrpsevGELFF	CASSQRPSEVGELFF	TRBV4-2	TRBJ2-2	NA	NA	0	-	-	-	-	-	-	-	-	-	-	-
9692	single	1	1	1	9.5e-07	1	0.001	1	0.001	0.95	global-SQRPSEVGE	CASSQrpsevGELFF	CASSQRPSEVGELFF	TRBV4-2	TRBJ2-2	NA	NA	0	-	-	-	-	-	-	-	-	-	-	-
9692	single	1	1	1	9.5e-07	1	0.001	1	0.001	0.95	global-SQRPSEVGE	CASSQrpsevGELFF	CASSQRPSEVGELFF	TRBV4-2	TRBJ2-2	NA	NA	0	-	-	-	-	-	-	-	-	-	-	-
9692	single	1	1	1	9.5e-07	1	0.001	1	0.001	0.95	global-SQRPSEVGE	CASSQrpsevGELFF	CASSQRPSEVGELFF	TRBV4-2	TRBJ2-2	NA	NA	0	-	-	-	-	-	-	-	-	-	-	-
9692	single	1	1	1	9.5e-07	1	0.001	1	0.001	0.95	global-SQRPSEVGE	CASSQrpsevGELFF	CASSQRPSEVGELFF	TRBV4-2	TRBJ2-2	NA	NA	0	-	-	-	-	-	-	-	-	-	-	-
9692	single	1	1	1	9.5e-07	1	0.001	1	0.001	0.95	global-SQRPSEVGE	CASSQrpsevGELFF	CASSQRPSEVGELFF	TRBV4-2	TRBJ2-2	NA	NA	0	-	-	-	-	-	-	-	-	-	-	-
9692	single	1	1	1	9.5e-07	1	0.001	1	0.001	0.95	global-SQRPSEVGE	CASSQrpsevGELFF	CASSQRPSEVGELFF	TRBV4-2	TRBJ2-2	NA	NA	0	-	-	-	-	-	-	-	-	-	-	-
9692	single	1	1	1	9.5e-07	1	0.001	1	0.001	0.95	global-SQRPSEVGE	CASSQrpsevGELFF	CASSQRPSEVGELFF	TRBV4-2	TRBJ2-2	NA	NA	0	-	-	-	-	-	-	-	-	-	-	-
9692	single	1	1	1	9.5e-07	1	0.001	1	0.001	0.95	global-SQRPSEVGE	CASSQrpsevGELFF	CASSQRPSEVGELFF	TRBV4-2	TRBJ2-2	NA	NA	inf	-	-	-	-	-	-	-	-	-	-	-
9692	single	1	1	1	9.5e-07	1	0.001	1	0.001	0.95	global-SQRPSEVGE	CASSQrpsevGELFF	CASSQRPSEVGELFF	TRBV4-2	TRBJ2-2	NA	NA	0	-	-	-	-	-	-	-	-	-	-	-
9692	single	1	1	1	9.5e-07	1	0.001	1	0.001	0.95	global-SQRPSEVGE	CASSQrpsevGELFF	CASSQRPSEVGELFF	TRBV4-2	TRBJ2-2	NA	NA	0	-	-	-	-	-	-	-	-	-	-	-
9715	single	1	1	1	9.5e-07	1	0.001	1	0.001	0.95	global-SQDTSGLYNE	CASSQdTSGlYNEQFF	CASSQDTSGLYNEQFF	TRBV3-1	TRBJ2-1	NA	NA	0	-	-	-	-	-	-	-	-	-	-	-
9715	single	1	1	1	9.5e-07	1	0.001	1	0.001	0.95	global-SQDTSGLYNE	CASSQdTSGlYNEQFF	CASSQDTSGLYNEQFF	TRBV3-1	TRBJ2-1	NA	NA	0	-	-	-	-	-	-	-	-	-	-	-
9715	single	1	1	1	9.5e-07	1	0.001	1	0.001	0.95	global-SQDTSGLYNE	CASSQdTSGlYNEQFF	CASSQDTSGLYNEQFF	TRBV3-1	TRBJ2-1	NA	NA	0	-	-	-	-	-	-	-	-	-	-	-
9734	single	1	1	1	9.5e-07	1	0.001	1	0.001	0.95	global-DETGGGET	CSVdeTGGgETQYF	CSVDETGGGETQYF	TRBV29-1	TRBJ2-5	NA	NA	0	-	-	-	-	-	-	-	-	-	-	-
9734	single	1	1	1	9.5e-07	1	0.001	1	0.001	0.95	global-DETGGGET	CSVdeTGGgETQYF	CSVDETGGGETQYF	TRBV29-1	TRBJ2-5	NA	NA	0	-	-	-	-	-	-	-	-	-	-	-
9745	single	1	1	1	9.5e-07	1	0.001	1	0.001	0.95	global-SLALGVAKNI	CASSLalgvAKNIQYF	CASSLALGVAKNIQYF	TRBV7-9	TRBJ2-4	NA	NA	0	-	-	-	-	-	-	-	-	-	-	-
9745	single	1	1	1	9.5e-07	1	0.001	1	0.001	0.95	global-SLALGVAKNI	CASSLalgvAKNIQYF	CASSLALGVAKNIQYF	TRBV7-9	TRBJ2-4	NA	NA	0	-	-	-	-	-	-	-	-	-	-	-
9753	single	1	1	1	9.5e-07	1	0.001	1	0.001	0.95	global-SESEGAIQP	CAISEsegaiQPQHF	CAISESEGAIQPQHF	TRBV10-3	TRBJ1-5	NA	NA	0	-	-	-	-	-	-	-	-	-	-	-
9753	single	1	1	1	9.5e-07	1	0.001	1	0.001	0.95	global-SESEGAIQP	CAISEsegaiQPQHF	CAISESEGAIQPQHF	TRBV10-3	TRBJ1-5	NA	NA	0	-	-	-	-	-	-	-	-	-	-	-
9753	single	1	1	1	9.5e-07	1	0.001	1	0.001	0.95	global-SESEGAIQP	CAISEsegaiQPQHF	CAISESEGAIQPQHF	TRBV10-3	TRBJ1-5	NA	NA	0	-	-	-	-	-	-	-	-	-	-	-
9758	single	1	1	1	9.5e-07	1	0.001	1	0.001	0.95	global-SQGTVLQP	CASSQGTvlQPQHF	CASSQGTVLQPQHF	TRBV4-3	TRBJ1-5	NA	NA	0	-	-	-	-	-	-	-	-	-	-	-
9758	single	1	1	1	9.5e-07	1	0.001	1	0.001	0.95	global-SQGTVLQP	CASSQGTvlQPQHF	CASSQGTVLQPQHF	TRBV4-3	TRBJ1-5	NA	NA	0	-	-	-	-	-	-	-	-	-	-	-
9785	single	1	1	1	9.5e-07	1	0.001	1	0.001	0.95	global-SSNKLAGGPSGE	CASSSnkLAGGpsGELFF	CASSSNKLAGGPSGELFF	TRBV11-3	TRBJ2-2	NA	NA	0	-	-	-	-	-	-	-	-	-	-	-
9785	single	1	1	1	9.5e-07	1	0.001	1	0.001	0.95	global-SSNKLAGGPSGE	CASSSnkLAGGpsGELFF	CASSSNKLAGGPSGELFF	TRBV11-3	TRBJ2-2	NA	NA	0	-	-	-	-	-	-	-	-	-	-	-
9802	single	1	1	1	9.5e-07	1	0.001	1	0.001	0.95	global-RGGLENE	CATRGgleNEQFF	CATRGGLENEQFF	TRBV10-1	TRBJ2-1	NA	NA	0	-	-	-	-	-	-	-	-	-	-	-
9802	single	1	1	1	9.5e-07	1	0.001	1	0.001	0.95	global-RGGLENE	CATRGgleNEQFF	CATRGGLENEQFF	TRBV10-1	TRBJ2-1	NA	NA	0	-	-	-	-	-	-	-	-	-	-	-
9802	single	1	1	1	9.5e-07	1	0.001	1	0.001	0.95	global-RGGLENE	CATRGgleNEQFF	CATRGGLENEQFF	TRBV10-1	TRBJ2-1	NA	NA	0	-	-	-	-	-	-	-	-	-	-	-
9811	single	1	1	1	6.9e-07	1	0.001	0.72	0.001	0.95	global-SRTGTSYE	CASSRTGtSYEQYF	CASSRTGTSYEQYF	TRBV13	TRBJ2-7	NA	NA	0	-	-	-	-	-	-	-	-	-	-	-
9811	single	1	1	1	6.9e-07	1	0.001	0.72	0.001	0.95	global-SRTGTSYE	CASSRTGtSYEQYF	CASSRTGTSYEQYF	TRBV13	TRBJ2-7	NA	NA	0	-	-	-	-	-	-	-	-	-	-	-
9811	single	1	1	1	6.9e-07	1	0.001	0.72	0.001	0.95	global-SRTGTSYE	CASSRTGtSYEQYF	CASSRTGTSYEQYF	TRBV13	TRBJ2-7	NA	NA	0	-	-	-	-	-	-	-	-	-	-	-
9811	single	1	1	1	6.9e-07	1	0.001	0.72	0.001	0.95	global-SRTGTSYE	CASSRTGtSYEQYF	CASSRTGTSYEQYF	TRBV13	TRBJ2-7	NA	NA	inf	-	-	-	-	-	-	-	-	-	-	-
9811	single	1	1	1	6.9e-07	1	0.001	0.72	0.001	0.95	global-SRTGTSYE	CASSRTGtSYEQYF	CASSRTGTSYEQYF	TRBV13	TRBJ2-7	NA	NA	0	-	-	-	-	-	-	-	-	-	-	-
9811	single	1	1	1	6.9e-07	1	0.001	0.72	0.001	0.95	global-SRTGTSYE	CASSRTGtSYEQYF	CASSRTGTSYEQYF	TRBV4-1	TRBJ2-7	NA	NA	0	-	-	-	-	-	-	-	-	-	-	-
9827	single	1	1	1	9.5e-07	1	0.001	1	0.001	0.95	global-SQTMTEGTPEK	CASSQtmteGTpEKLFF	CASSQTMTEGTPEKLFF	TRBV3-1	TRBJ1-4	NA	NA	0	-	-	-	-	-	-	-	-	-	-	-
9827	single	1	1	1	9.5e-07	1	0.001	1	0.001	0.95	global-SQTMTEGTPEK	CASSQtmteGTpEKLFF	CASSQTMTEGTPEKLFF	TRBV3-1	TRBJ1-4	NA	NA	0	-	-	-	-	-	-	-	-	-	-	-
9835	single	1	1	1	9.5e-07	1	0.001	1	0.001	0.95	global-SMTSGE	CASSmTSGELFF	CASSMTSGELFF	TRBV19	TRBJ2-2	NA	NA	0	-	-	-	-	-	-	-	-	-	-	-
9835	single	1	1	1	9.5e-07	1	0.001	1	0.001	0.95	global-SMTSGE	CASSmTSGELFF	CASSMTSGELFF	TRBV19	TRBJ2-2	NA	NA	0	-	-	-	-	-	-	-	-	-	-	-
9835	single	1	1	1	9.5e-07	1	0.001	1	0.001	0.95	global-SMTSGE	CASSmTSGELFF	CASSMTSGELFF	TRBV19	TRBJ2-2	NA	NA	0	-	-	-	-	-	-	-	-	-	-	-
9835	single	1	1	1	9.5e-07	1	0.001	1	0.001	0.95	global-SMTSGE	CASSmTSGELFF	CASSMTSGELFF	TRBV19	TRBJ2-2	NA	NA	0	-	-	-	-	-	-	-	-	-	-	-
9838	single	1	1	1	9.5e-07	1	0.001	1	0.001	0.95	global-SLNRELTGNT	CASSLnREltGNTIYF	CASSLNRELTGNTIYF	TRBV4-2	TRBJ1-3	NA	NA	0	-	-	-	-	-	-	-	-	-	-	-
9838	single	1	1	1	9.5e-07	1	0.001	1	0.001	0.95	global-SLNRELTGNT	CASSLnREltGNTIYF	CASSLNRELTGNTIYF	TRBV4-2	TRBJ1-3	NA	NA	0	-	-	-	-	-	-	-	-	-	-	-
9838	single	1	1	1	9.5e-07	1	0.001	1	0.001	0.95	global-SLNRELTGNT	CASSLnREltGNTIYF	CASSLNRELTGNTIYF	TRBV4-2	TRBJ1-3	NA	NA	0	-	-	-	-	-	-	-	-	-	-	-
9838	single	1	1	1	9.5e-07	1	0.001	1	0.001	0.95	global-SLNRELTGNT	CASSLnREltGNTIYF	CASSLNRELTGNTIYF	TRBV4-2	TRBJ1-3	NA	NA	0	-	-	-	-	-	-	-	-	-	-	-
9862	single	1	1	1	9.5e-07	1	0.001	1	0.001	0.95	global-SFQGSPQET	CASSfQGspQETQYF	CASSFQGSPQETQYF	TRBV5-6	TRBJ2-5	NA	NA	0	-	-	-	-	-	-	-	-	-	-	-
9862	single	1	1	1	9.5e-07	1	0.001	1	0.001	0.95	global-SFQGSPQET	CASSfQGspQETQYF	CASSFQGSPQETQYF	TRBV5-6	TRBJ2-5	NA	NA	0	-	-	-	-	-	-	-	-	-	-	-
9862	single	1	1	1	9.5e-07	1	0.001	1	0.001	0.95	global-SFQGSPQET	CASSfQGspQETQYF	CASSFQGSPQETQYF	TRBV5-6	TRBJ2-5	NA	NA	0	-	-	-	-	-	-	-	-	-	-	-
9862	single	1	1	1	9.5e-07	1	0.001	1	0.001	0.95	global-SFQGSPQET	CASSfQGspQETQYF	CASSFQGSPQETQYF	TRBV5-6	TRBJ2-5	NA	NA	0	-	-	-	-	-	-	-	-	-	-	-
9862	single	1	1	1	9.5e-07	1	0.001	1	0.001	0.95	global-SFQGSPQET	CASSfQGspQETQYF	CASSFQGSPQETQYF	TRBV5-6	TRBJ2-5	NA	NA	0	-	-	-	-	-	-	-	-	-	-	-
9862	single	1	1	1	9.5e-07	1	0.001	1	0.001	0.95	global-SFQGSPQET	CASSfQGspQETQYF	CASSFQGSPQETQYF	TRBV5-6	TRBJ2-5	NA	NA	0	-	-	-	-	-	-	-	-	-	-	-
9862	single	1	1	1	9.5e-07	1	0.001	1	0.001	0.95	global-SFQGSPQET	CASSfQGspQETQYF	CASSFQGSPQETQYF	TRBV5-6	TRBJ2-5	NA	NA	0	-	-	-	-	-	-	-	-	-	-	-
9862	single	1	1	1	9.5e-07	1	0.001	1	0.001	0.95	global-SFQGSPQET	CASSfQGspQETQYF	CASSFQGSPQETQYF	TRBV5-6	TRBJ2-5	NA	NA	0	-	-	-	-	-	-	-	-	-	-	-
9898	single	1	1	1	9.5e-07	1	0.001	1	0.001	0.95	global-RDPGTNYG	CSARdpGTNYGYTF	CSARDPGTNYGYTF	TRBV20-1	TRBJ1-2	NA	NA	0	-	-	-	-	-	-	-	-	-	-	-
9898	single	1	1	1	9.5e-07	1	0.001	1	0.001	0.95	global-RDPGTNYG	CSARdpGTNYGYTF	CSARDPGTNYGYTF	TRBV20-1	TRBJ1-2	NA	NA	0	-	-	-	-	-	-	-	-	-	-	-
9906	single	1	1	1	2.2e-05	1	0.064	0.36	0.001	0.95	global-SPRDGQET	CASSPrdgQETQYF	CASSPRDGQETQYF	TRBV7-6	TRBJ2-5	NA	NA	0	-	-	-	-	-	-	-	-	-	-	-
9906	single	1	1	1	2.2e-05	1	0.064	0.36	0.001	0.95	global-SPRDGQET	CASSPrdgQETQYF	CASSPRDGQETQYF	TRBV4-1	TRBJ2-5	NA	NA	inf	-	-	-	-	-	-	-	-	-	-	-
9910	single	1	1	1	9.5e-07	1	0.001	1	0.001	0.95	global-SVGASLNTE	CASSVgaslNTEAFF	CASSVGASLNTEAFF	TRBV9	TRBJ1-1	NA	NA	0	-	-	-	-	-	-	-	-	-	-	-
9910	single	1	1	1	9.5e-07	1	0.001	1	0.001	0.95	global-SVGASLNTE	CASSVgaslNTEAFF	CASSVGASLNTEAFF	TRBV9	TRBJ1-1	NA	NA	0	-	-	-	-	-	-	-	-	-	-	-
9917	single	1	1	1	9.5e-07	1	0.001	1	0.001	0.95	global-SPMRGALLE	CASSPmRGallEQYF	CASSPMRGALLEQYF	TRBV5-1	TRBJ2-7	NA	NA	0	-	-	-	-	-	-	-	-	-	-	-
9917	single	1	1	1	9.5e-07	1	0.001	1	0.001	0.95	global-SPMRGALLE	CASSPmRGallEQYF	CASSPMRGALLEQYF	TRBV5-1	TRBJ2-7	NA	NA	0	-	-	-	-	-	-	-	-	-	-	-
9923	single	1	1	1	9.5e-07	1	0.001	1	0.001	0.95	global-GQELAGTDT	CASGqeLAGTDTQYF	CASGQELAGTDTQYF	TRBV12-5	TRBJ2-3	NA	NA	0	-	-	-	-	-	-	-	-	-	-	-
9923	single	1	1	1	9.5e-07	1	0.001	1	0.001	0.95	global-GQELAGTDT	CASGqeLAGTDTQYF	CASGQELAGTDTQYF	TRBV12-5	TRBJ2-3	NA	NA	0	-	-	-	-	-	-	-	-	-	-	-
9923	single	1	1	1	9.5e-07	1	0.001	1	0.001	0.95	global-GQELAGTDT	CASGqeLAGTDTQYF	CASGQELAGTDTQYF	TRBV12-5	TRBJ2-3	NA	NA	0	-	-	-	-	-	-	-	-	-	-	-
9924	single	1	1	1	9.5e-07	1	0.001	1	0.001	0.95	global-TNGGRG	CATtngGRGYTF	CATTNGGRGYTF	TRBV19	TRBJ1-2	NA	NA	0	-	-	-	-	-	-	-	-	-	-	-
9924	single	1	1	1	9.5e-07	1	0.001	1	0.001	0.95	global-TNGGRG	CATtngGRGYTF	CATTNGGRGYTF	TRBV19	TRBJ1-2	NA	NA	0	-	-	-	-	-	-	-	-	-	-	-
9943	single	1	1	1	9.2e-07	1	0.001	0.96	0.001	0.95	global-SGPGGVDE	CASSgpGGvdEQYF	CASSGPGGVDEQYF	TRBV5-5	TRBJ2-7	NA	NA	0	-	-	-	-	-	-	-	-	-	-	-
9943	single	1	1	1	9.2e-07	1	0.001	0.96	0.001	0.95	global-SGPGGVDE	CASSgpGGvdEQYF	CASSGPGGVDEQYF	TRBV5-5	TRBJ2-7	NA	NA	0	-	-	-	-	-	-	-	-	-	-	-
9943	single	1	1	1	9.2e-07	1	0.001	0.96	0.001	0.95	global-SGPGGVDE	CASSgpGGvdEQYF	CASSGPGGVDEQYF	TRBV5-5	TRBJ2-7	NA	NA	0	-	-	-	-	-	-	-	-	-	-	-
9943	single	1	1	1	9.2e-07	1	0.001	0.96	0.001	0.95	global-SGPGGVDE	CASSgpGGvdEQYF	CASSGPGGVDEQYF	TRBV5-5	TRBJ2-7	NA	NA	0	-	-	-	-	-	-	-	-	-	-	-
9943	single	1	1	1	9.2e-07	1	0.001	0.96	0.001	0.95	global-SGPGGVDE	CASSgpGGvdEQYF	CASSGPGGVDEQYF	TRBV5-5	TRBJ2-7	NA	NA	inf	-	-	-	-	-	-	-	-	-	-	-
9943	single	1	1	1	9.2e-07	1	0.001	0.96	0.001	0.95	global-SGPGGVDE	CASSgpGGvdEQYF	CASSGPGGVDEQYF	TRBV5-5	TRBJ2-7	NA	NA	0	-	-	-	-	-	-	-	-	-	-	-
9943	single	1	1	1	9.2e-07	1	0.001	0.96	0.001	0.95	global-SGPGGVDE	CASSgpGGvdEQYF	CASSGPGGVDEQYF	TRBV5-5	TRBJ2-7	NA	NA	0	-	-	-	-	-	-	-	-	-	-	-
9943	single	1	1	1	9.2e-07	1	0.001	0.96	0.001	0.95	global-SGPGGVDE	CASSgpGGvdEQYF	CASSGPGGVDEQYF	TRBV5-5	TRBJ2-7	NA	NA	0	-	-	-	-	-	-	-	-	-	-	-
9943	single	1	1	1	9.2e-07	1	0.001	0.96	0.001	0.95	global-SGPGGVDE	CASSgpGGvdEQYF	CASSGPGGVDEQYF	TRBV5-5	TRBJ2-7	NA	NA	0	-	-	-	-	-	-	-	-	-	-	-
9943	single	1	1	1	9.2e-07	1	0.001	0.96	0.001	0.95	global-SGPGGVDE	CASSgpGGvdEQYF	CASSGPGGVDEQYF	TRBV5-5	TRBJ2-7	NA	NA	0	-	-	-	-	-	-	-	-	-	-	-
9943	single	1	1	1	9.2e-07	1	0.001	0.96	0.001	0.95	global-SGPGGVDE	CASSgpGGvdEQYF	CASSGPGGVDEQYF	TRBV5-5	TRBJ2-7	NA	NA	0	-	-	-	-	-	-	-	-	-	-	-
9943	single	1	1	1	9.2e-07	1	0.001	0.96	0.001	0.95	global-SGPGGVDE	CASSgpGGvdEQYF	CASSGPGGVDEQYF	TRBV5-5	TRBJ2-7	NA	NA	0	-	-	-	-	-	-	-	-	-	-	-
9943	single	1	1	1	9.2e-07	1	0.001	0.96	0.001	0.95	global-SGPGGVDE	CASSgpGGvdEQYF	CASSGPGGVDEQYF	TRBV5-5	TRBJ2-7	NA	NA	0	-	-	-	-	-	-	-	-	-	-	-
9943	single	1	1	1	9.2e-07	1	0.001	0.96	0.001	0.95	global-SGPGGVDE	CASSgpGGvdEQYF	CASSGPGGVDEQYF	TRBV5-5	TRBJ2-7	NA	NA	inf	-	-	-	-	-	-	-	-	-	-	-
9967	single	1	1	1	9.5e-07	1	0.001	1	0.001	0.95	global-SVGGAGVSNE	CASSVGGagvsNEQFF	CASSVGGAGVSNEQFF	TRBV9	TRBJ2-1	NA	NA	0	-	-	-	-	-	-	-	-	-	-	-
9967	single	1	1	1	9.5e-07	1	0.001	1	0.001	0.95	global-SVGGAGVSNE	CASSVGGagvsNEQFF	CASSVGGAGVSNEQFF	TRBV9	TRBJ2-1	NA	NA	0	-	-	-	-	-	-	-	-	-	-	-
9967	single	1	1	1	9.5e-07	1	0.001	1	0.001	0.95	global-SVGGAGVSNE	CASSVGGagvsNEQFF	CASSVGGAGVSNEQFF	TRBV9	TRBJ2-1	NA	NA	0	-	-	-	-	-	-	-	-	-	-	-
9968	single	1	1	1	3.5e-07	1	0.001	0.37	0.001	0.95	global-SQVGTTLET	CASSQvGTtlETQYF	CASSQVGTTLETQYF	TRBV4-2	TRBJ2-5	NA	NA	inf	-	-	-	-	-	-	-	-	-	-	-
9968	single	1	1	1	3.5e-07	1	0.001	0.37	0.001	0.95	global-SQVGTTLET	CASSQvGTtlETQYF	CASSQVGTTLETQYF	TRBV4-2	TRBJ2-5	NA	NA	inf	-	-	-	-	-	-	-	-	-	-	-
9985	single	1	1	1	9.5e-07	1	0.001	1	0.001	0.95	global-SPRLGLWE	CASSPrlGLwEQYF	CASSPRLGLWEQYF	TRBV7-2	TRBJ2-7	NA	NA	0	-	-	-	-	-	-	-	-	-	-	-
9985	single	1	1	1	9.5e-07	1	0.001	1	0.001	0.95	global-SPRLGLWE	CASSPrlGLwEQYF	CASSPRLGLWEQYF	TRBV7-2	TRBJ2-7	NA	NA	0	-	-	-	-	-	-	-	-	-	-	-
10007	single	1	1	1	9.5e-07	1	0.001	1	0.001	0.95	global-RGGQISYE	CASRGgqiSYEQYF	CASRGGQISYEQYF	TRBV2	TRBJ2-7	NA	NA	0	-	-	-	-	-	-	-	-	-	-	-
10007	single	1	1	1	9.5e-07	1	0.001	1	0.001	0.95	global-RGGQISYE	CASRGgqiSYEQYF	CASRGGQISYEQYF	TRBV2	TRBJ2-7	NA	NA	0	-	-	-	-	-	-	-	-	-	-	-
10008	single	1	1	1	3.2e-07	1	0.001	0.33	0.001	0.95	global-KEGPTGGYG	CSAkegpTGGYGYTF	CSAKEGPTGGYGYTF	TRBV20-1	TRBJ1-2	NA	NA	0	-	-	-	-	-	-	-	-	-	-	-
10008	single	1	1	1	3.2e-07	1	0.001	0.33	0.001	0.95	global-KEGPTGGYG	CSAkegpTGGYGYTF	CSAKEGPTGGYGYTF	TRBV20-1	TRBJ1-2	NA	NA	inf	-	-	-	-	-	-	-	-	-	-	-
10011	single	1	1	1	9.5e-07	1	0.001	1	0.001	0.95	global-SLTGQSQRVYG	CASSLTGqsqrvYGYTF	CASSLTGQSQRVYGYTF	TRBV7-3	TRBJ1-2	NA	NA	0	-	-	-	-	-	-	-	-	-	-	-
10011	single	1	1	1	9.5e-07	1	0.001	1	0.001	0.95	global-SLTGQSQRVYG	CASSLTGqsqrvYGYTF	CASSLTGQSQRVYGYTF	TRBV7-3	TRBJ1-2	NA	NA	0	-	-	-	-	-	-	-	-	-	-	-
10011	single	1	1	1	9.5e-07	1	0.001	1	0.001	0.95	global-SLTGQSQRVYG	CASSLTGqsqrvYGYTF	CASSLTGQSQRVYGYTF	TRBV7-3	TRBJ1-2	NA	NA	0	-	-	-	-	-	-	-	-	-	-	-
10041	single	1	1	1	9.5e-07	1	0.001	1	0.001	0.95	global-SQERGDAGE	CASSQeRGdaGELFF	CASSQERGDAGELFF	TRBV4-2	TRBJ2-2	NA	NA	0	-	-	-	-	-	-	-	-	-	-	-
10041	single	1	1	1	9.5e-07	1	0.001	1	0.001	0.95	global-SQERGDAGE	CASSQeRGdaGELFF	CASSQERGDAGELFF	TRBV4-2	TRBJ2-2	NA	NA	0	-	-	-	-	-	-	-	-	-	-	-
10061	single	1	1	1	3.3e-07	1	0.001	0.34	0.001	0.95	global-LYPLAGPGNE	CSAlypLAGpgNEQFF	CSALYPLAGPGNEQFF	TRBV20-1	TRBJ2-1	NA	NA	inf	-	-	-	-	-	-	-	-	-	-	-
10061	single	1	1	1	3.3e-07	1	0.001	0.34	0.001	0.95	global-LYPLAGPGNE	CSAlypLAGpgNEQFF	CSALYPLAGPGNEQFF	TRBV20-1	TRBJ2-1	NA	NA	inf	-	-	-	-	-	-	-	-	-	-	-
10071	single	1	1	1	9.5e-07	1	0.001	1	0.001	0.95	global-RGLAGVGVLSGYNE	CASrGLAGvgvlsgYNEQFF	CASRGLAGVGVLSGYNEQFF	TRBV12-3	TRBJ2-1	NA	NA	0	-	-	-	-	-	-	-	-	-	-	-
10071	single	1	1	1	9.5e-07	1	0.001	1	0.001	0.95	global-RGLAGVGVLSGYNE	CASrGLAGvgvlsgYNEQFF	CASRGLAGVGVLSGYNEQFF	TRBV12-3	TRBJ2-1	NA	NA	0	-	-	-	-	-	-	-	-	-	-	-
10074	single	1	1	1	9.5e-07	1	0.001	1	0.001	0.95	global-SHPAGGEET	CASShpAGGeETQYF	CASSHPAGGEETQYF	TRBV4-1	TRBJ2-5	NA	NA	0	-	-	-	-	-	-	-	-	-	-	-
10074	single	1	1	1	9.5e-07	1	0.001	1	0.001	0.95	global-SHPAGGEET	CASShpAGGeETQYF	CASSHPAGGEETQYF	TRBV4-1	TRBJ2-5	NA	NA	0	-	-	-	-	-	-	-	-	-	-	-
10074	single	1	1	1	9.5e-07	1	0.001	1	0.001	0.95	global-SHPAGGEET	CASShpAGGeETQYF	CASSHPAGGEETQYF	TRBV4-1	TRBJ2-5	NA	NA	0	-	-	-	-	-	-	-	-	-	-	-
10074	single	1	1	1	9.5e-07	1	0.001	1	0.001	0.95	global-SHPAGGEET	CASShpAGGeETQYF	CASSHPAGGEETQYF	TRBV4-1	TRBJ2-5	NA	NA	0	-	-	-	-	-	-	-	-	-	-	-
10074	single	1	1	1	9.5e-07	1	0.001	1	0.001	0.95	global-SHPAGGEET	CASShpAGGeETQYF	CASSHPAGGEETQYF	TRBV4-1	TRBJ2-5	NA	NA	0	-	-	-	-	-	-	-	-	-	-	-
10075	single	1	1	1	9.5e-07	1	0.001	1	0.001	0.95	global-SSGPGAGGYG	CASSSgpgAGGYGYTF	CASSSGPGAGGYGYTF	TRBV5-6	TRBJ1-2	NA	NA	0	-	-	-	-	-	-	-	-	-	-	-
10075	single	1	1	1	9.5e-07	1	0.001	1	0.001	0.95	global-SSGPGAGGYG	CASSSgpgAGGYGYTF	CASSSGPGAGGYGYTF	TRBV5-6	TRBJ1-2	NA	NA	0	-	-	-	-	-	-	-	-	-	-	-
10077	single	1	1	1	9.5e-07	1	0.001	1	0.001	0.95	global-SLMGGTYNE	CASSLmgGTYNEQFF	CASSLMGGTYNEQFF	TRBV28	TRBJ2-1	NA	NA	0	-	-	-	-	-	-	-	-	-	-	-
10077	single	1	1	1	9.5e-07	1	0.001	1	0.001	0.95	global-SLMGGTYNE	CASSLmgGTYNEQFF	CASSLMGGTYNEQFF	TRBV28	TRBJ2-1	NA	NA	0	-	-	-	-	-	-	-	-	-	-	-
10077	single	1	1	1	9.5e-07	1	0.001	1	0.001	0.95	global-SLMGGTYNE	CASSLmgGTYNEQFF	CASSLMGGTYNEQFF	TRBV28	TRBJ2-1	NA	NA	0	-	-	-	-	-	-	-	-	-	-	-
10077	single	1	1	1	9.5e-07	1	0.001	1	0.001	0.95	global-SLMGGTYNE	CASSLmgGTYNEQFF	CASSLMGGTYNEQFF	TRBV28	TRBJ2-1	NA	NA	0	-	-	-	-	-	-	-	-	-	-	-
10116	single	1	1	1	9.5e-07	1	0.001	1	0.001	0.95	global-MTSEGSGANV	CSAmTSegSGANVLTF	CSAMTSEGSGANVLTF	TRBV20-1	TRBJ2-6	NA	NA	0	-	-	-	-	-	-	-	-	-	-	-
10116	single	1	1	1	9.5e-07	1	0.001	1	0.001	0.95	global-MTSEGSGANV	CSAmTSegSGANVLTF	CSAMTSEGSGANVLTF	TRBV20-1	TRBJ2-6	NA	NA	0	-	-	-	-	-	-	-	-	-	-	-
10120	single	1	1	1	9.5e-07	1	0.001	1	0.001	0.95	global-SSRTGYDG	CASSSrTGydGYTF	CASSSRTGYDGYTF	TRBV28	TRBJ1-2	NA	NA	0	-	-	-	-	-	-	-	-	-	-	-
10120	single	1	1	1	9.5e-07	1	0.001	1	0.001	0.95	global-SSRTGYDG	CASSSrTGydGYTF	CASSSRTGYDGYTF	TRBV28	TRBJ1-2	NA	NA	0	-	-	-	-	-	-	-	-	-	-	-
10125	single	1	1	1	9.5e-07	1	0.001	1	0.001	0.95	global-SQDPHNE	CASSQdphNEQFF	CASSQDPHNEQFF	TRBV14	TRBJ2-1	NA	NA	0	-	-	-	-	-	-	-	-	-	-	-
10125	single	1	1	1	9.5e-07	1	0.001	1	0.001	0.95	global-SQDPHNE	CASSQdphNEQFF	CASSQDPHNEQFF	TRBV14	TRBJ2-1	NA	NA	0	-	-	-	-	-	-	-	-	-	-	-
10138	single	1	1	1	9.5e-07	1	0.001	1	0.001	0.95	global-SAWGTSSTDT	CASSawGTSSTDTQYF	CASSAWGTSSTDTQYF	TRBV5-4	TRBJ2-3	NA	NA	0	-	-	-	-	-	-	-	-	-	-	-
10138	single	1	1	1	9.5e-07	1	0.001	1	0.001	0.95	global-SAWGTSSTDT	CASSawGTSSTDTQYF	CASSAWGTSSTDTQYF	TRBV5-4	TRBJ2-3	NA	NA	0	-	-	-	-	-	-	-	-	-	-	-
10138	single	1	1	1	9.5e-07	1	0.001	1	0.001	0.95	global-SAWGTSSTDT	CASSawGTSSTDTQYF	CASSAWGTSSTDTQYF	TRBV5-4	TRBJ2-3	NA	NA	0	-	-	-	-	-	-	-	-	-	-	-
10148	single	1	1	1	9.5e-07	1	0.001	1	0.001	0.95	global-SLLTGPNYG	CASSLlTGpNYGYTF	CASSLLTGPNYGYTF	TRBV4-1	TRBJ1-2	NA	NA	0	-	-	-	-	-	-	-	-	-	-	-
10148	single	1	1	1	9.5e-07	1	0.001	1	0.001	0.95	global-SLLTGPNYG	CASSLlTGpNYGYTF	CASSLLTGPNYGYTF	TRBV4-1	TRBJ1-2	NA	NA	0	-	-	-	-	-	-	-	-	-	-	-
10166	single	1	1	1	9.5e-07	1	0.001	1	0.001	0.95	global-SRGAGFDE	CATSRgAGfdEQYF	CATSRGAGFDEQYF	TRBV15	TRBJ2-7	NA	NA	0	-	-	-	-	-	-	-	-	-	-	-
10166	single	1	1	1	9.5e-07	1	0.001	1	0.001	0.95	global-SRGAGFDE	CATSRgAGfdEQYF	CATSRGAGFDEQYF	TRBV15	TRBJ2-7	NA	NA	0	-	-	-	-	-	-	-	-	-	-	-
10182	single	1	1	1	9.5e-07	1	0.001	1	0.001	0.95	global-SITGETGSGNTE	CASSITGetgsgNTEAFF	CASSITGETGSGNTEAFF	TRBV5-1	TRBJ1-1	NA	NA	0	-	-	-	-	-	-	-	-	-	-	-
10182	single	1	1	1	9.5e-07	1	0.001	1	0.001	0.95	global-SITGETGSGNTE	CASSITGetgsgNTEAFF	CASSITGETGSGNTEAFF	TRBV5-1	TRBJ1-1	NA	NA	0	-	-	-	-	-	-	-	-	-	-	-
10182	single	1	1	1	9.5e-07	1	0.001	1	0.001	0.95	global-SITGETGSGNTE	CASSITGetgsgNTEAFF	CASSITGETGSGNTEAFF	TRBV5-1	TRBJ1-1	NA	NA	0	-	-	-	-	-	-	-	-	-	-	-
10228	single	1	1	1	9.5e-07	1	0.001	1	0.001	0.95	global-GTSGRNE	CASGTSGRNEQFF	CASGTSGRNEQFF	TRBV2	TRBJ2-1	NA	NA	0	-	-	-	-	-	-	-	-	-	-	-
10228	single	1	1	1	9.5e-07	1	0.001	1	0.001	0.95	global-GTSGRNE	CASGTSGRNEQFF	CASGTSGRNEQFF	TRBV2	TRBJ2-1	NA	NA	0	-	-	-	-	-	-	-	-	-	-	-
10248	single	1	1	1	9.5e-07	1	0.001	1	0.001	0.95	global-RAGEHFYE	CASrAGehfYEQYF	CASRAGEHFYEQYF	TRBV5-5	TRBJ2-7	NA	NA	0	-	-	-	-	-	-	-	-	-	-	-
10248	single	1	1	1	9.5e-07	1	0.001	1	0.001	0.95	global-RAGEHFYE	CASrAGehfYEQYF	CASRAGEHFYEQYF	TRBV5-5	TRBJ2-7	NA	NA	0	-	-	-	-	-	-	-	-	-	-	-
10248	single	1	1	1	9.5e-07	1	0.001	1	0.001	0.95	global-RAGEHFYE	CASrAGehfYEQYF	CASRAGEHFYEQYF	TRBV5-5	TRBJ2-7	NA	NA	0	-	-	-	-	-	-	-	-	-	-	-
10248	single	1	1	1	9.5e-07	1	0.001	1	0.001	0.95	global-RAGEHFYE	CASrAGehfYEQYF	CASRAGEHFYEQYF	TRBV5-5	TRBJ2-7	NA	NA	0	-	-	-	-	-	-	-	-	-	-	-
10250	single	1	1	1	9.5e-07	1	0.001	1	0.001	0.95	global-SEGQFMNTE	CASSEGQfmNTEAFF	CASSEGQFMNTEAFF	TRBV9	TRBJ1-1	NA	NA	0	-	-	-	-	-	-	-	-	-	-	-
10250	single	1	1	1	9.5e-07	1	0.001	1	0.001	0.95	global-SEGQFMNTE	CASSEGQfmNTEAFF	CASSEGQFMNTEAFF	TRBV9	TRBJ1-1	NA	NA	0	-	-	-	-	-	-	-	-	-	-	-
10254	single	1	1	1	9.5e-07	1	0.001	1	0.001	0.95	global-SQTSSSGANV	CASSQTSsSGANVLTF	CASSQTSSSGANVLTF	TRBV4-2	TRBJ2-6	NA	NA	0	-	-	-	-	-	-	-	-	-	-	-
10254	single	1	1	1	9.5e-07	1	0.001	1	0.001	0.95	global-SQTSSSGANV	CASSQTSsSGANVLTF	CASSQTSSSGANVLTF	TRBV4-2	TRBJ2-6	NA	NA	0	-	-	-	-	-	-	-	-	-	-	-
10258	single	1	1	1	9.5e-07	1	0.001	1	0.001	0.95	global-SALAGNTE	CASSaLAGNTEAFF	CASSALAGNTEAFF	TRBV9	TRBJ1-1	NA	NA	0	-	-	-	-	-	-	-	-	-	-	-
10258	single	1	1	1	9.5e-07	1	0.001	1	0.001	0.95	global-SALAGNTE	CASSaLAGNTEAFF	CASSALAGNTEAFF	TRBV9	TRBJ1-1	NA	NA	0	-	-	-	-	-	-	-	-	-	-	-
10258	single	1	1	1	9.5e-07	1	0.001	1	0.001	0.95	global-SALAGNTE	CASSaLAGNTEAFF	CASSALAGNTEAFF	TRBV9	TRBJ1-1	NA	NA	0	-	-	-	-	-	-	-	-	-	-	-
10258	single	1	1	1	9.5e-07	1	0.001	1	0.001	0.95	global-SALAGNTE	CASSaLAGNTEAFF	CASSALAGNTEAFF	TRBV9	TRBJ1-1	NA	NA	0	-	-	-	-	-	-	-	-	-	-	-
10258	single	1	1	1	9.5e-07	1	0.001	1	0.001	0.95	global-SALAGNTE	CASSaLAGNTEAFF	CASSALAGNTEAFF	TRBV9	TRBJ1-1	NA	NA	0	-	-	-	-	-	-	-	-	-	-	-
10267	single	1	1	1	9.5e-07	1	0.001	1	0.001	0.95	global-SRDRGEDT	CASSRDRGeDTQYF	CASSRDRGEDTQYF	TRBV5-6	TRBJ2-3	NA	NA	0	-	-	-	-	-	-	-	-	-	-	-
10267	single	1	1	1	9.5e-07	1	0.001	1	0.001	0.95	global-SRDRGEDT	CASSRDRGeDTQYF	CASSRDRGEDTQYF	TRBV5-6	TRBJ2-3	NA	NA	0	-	-	-	-	-	-	-	-	-	-	-
10267	single	1	1	1	9.5e-07	1	0.001	1	0.001	0.95	global-SRDRGEDT	CASSRDRGeDTQYF	CASSRDRGEDTQYF	TRBV5-6	TRBJ2-3	NA	NA	0	-	-	-	-	-	-	-	-	-	-	-
10267	single	1	1	1	9.5e-07	1	0.001	1	0.001	0.95	global-SRDRGEDT	CASSRDRGeDTQYF	CASSRDRGEDTQYF	TRBV5-6	TRBJ2-3	NA	NA	0	-	-	-	-	-	-	-	-	-	-	-
10267	single	1	1	1	9.5e-07	1	0.001	1	0.001	0.95	global-SRDRGEDT	CASSRDRGeDTQYF	CASSRDRGEDTQYF	TRBV5-6	TRBJ2-3	NA	NA	0	-	-	-	-	-	-	-	-	-	-	-
10280	single	1	1	1	9.5e-07	1	0.001	1	0.001	0.95	global-SQAGQGNSP	CASSQaGQGNSPLHF	CASSQAGQGNSPLHF	TRBV3-1	TRBJ1-6	NA	NA	0	-	-	-	-	-	-	-	-	-	-	-
10280	single	1	1	1	9.5e-07	1	0.001	1	0.001	0.95	global-SQAGQGNSP	CASSQaGQGNSPLHF	CASSQAGQGNSPLHF	TRBV3-1	TRBJ1-6	NA	NA	0	-	-	-	-	-	-	-	-	-	-	-
10283	single	1	1	1	9.5e-07	1	0.001	1	0.001	0.95	global-SPTNPAGDTET	CASSPtnpAGdtETQYF	CASSPTNPAGDTETQYF	TRBV7-8	TRBJ2-5	NA	NA	0	-	-	-	-	-	-	-	-	-	-	-
10283	single	1	1	1	9.5e-07	1	0.001	1	0.001	0.95	global-SPTNPAGDTET	CASSPtnpAGdtETQYF	CASSPTNPAGDTETQYF	TRBV7-8	TRBJ2-5	NA	NA	0	-	-	-	-	-	-	-	-	-	-	-
10284	single	1	1	1	9.5e-07	1	0.001	1	0.001	0.95	global-RGDRGGSSYNE	CSARgDRGgsSYNEQFF	CSARGDRGGSSYNEQFF	TRBV20-1	TRBJ2-1	NA	NA	0	-	-	-	-	-	-	-	-	-	-	-
10284	single	1	1	1	9.5e-07	1	0.001	1	0.001	0.95	global-RGDRGGSSYNE	CSARgDRGgsSYNEQFF	CSARGDRGGSSYNEQFF	TRBV20-1	TRBJ2-1	NA	NA	0	-	-	-	-	-	-	-	-	-	-	-
10284	single	1	1	1	9.5e-07	1	0.001	1	0.001	0.95	global-RGDRGGSSYNE	CSARgDRGgsSYNEQFF	CSARGDRGGSSYNEQFF	TRBV20-1	TRBJ2-1	NA	NA	0	-	-	-	-	-	-	-	-	-	-	-
10304	single	1	1	1	5.4e-05	1	0.057	1	0.001	0.95	global-RPPGVYE	CASrppgvYEQYF	CASRPPGVYEQYF	TRBV27	TRBJ2-7	NA	NA	0	-	-	-	-	-	-	-	-	-	-	-
10304	single	1	1	1	5.4e-05	1	0.057	1	0.001	0.95	global-RPPGVYE	CASrppgvYEQYF	CASRPPGVYEQYF	TRBV28	TRBJ2-7	NA	NA	0	-	-	-	-	-	-	-	-	-	-	-
10308	single	1	1	1	9.5e-07	1	0.001	1	0.001	0.95	global-TRADTGE	CASTradTGELFF	CASTRADTGELFF	TRBV18	TRBJ2-2	NA	NA	0	-	-	-	-	-	-	-	-	-	-	-
10308	single	1	1	1	9.5e-07	1	0.001	1	0.001	0.95	global-TRADTGE	CASTradTGELFF	CASTRADTGELFF	TRBV18	TRBJ2-2	NA	NA	0	-	-	-	-	-	-	-	-	-	-	-
10308	single	1	1	1	9.5e-07	1	0.001	1	0.001	0.95	global-TRADTGE	CASTradTGELFF	CASTRADTGELFF	TRBV18	TRBJ2-2	NA	NA	0	-	-	-	-	-	-	-	-	-	-	-
10314	single	1	1	1	9.5e-07	1	0.001	1	0.001	0.95	global-SLAYFGGSYE	CASSLayfGGSYEQYF	CASSLAYFGGSYEQYF	TRBV7-9	TRBJ2-7	NA	NA	0	-	-	-	-	-	-	-	-	-	-	-
10314	single	1	1	1	9.5e-07	1	0.001	1	0.001	0.95	global-SLAYFGGSYE	CASSLayfGGSYEQYF	CASSLAYFGGSYEQYF	TRBV7-9	TRBJ2-7	NA	NA	0	-	-	-	-	-	-	-	-	-	-	-
10319	single	1	1	1	9.5e-07	1	0.001	1	0.001	0.95	global-SFSVGENEK	CASSfsvgeNEKLFF	CASSFSVGENEKLFF	TRBV5-4	TRBJ1-4	NA	NA	0	-	-	-	-	-	-	-	-	-	-	-
10319	single	1	1	1	9.5e-07	1	0.001	1	0.001	0.95	global-SFSVGENEK	CASSfsvgeNEKLFF	CASSFSVGENEKLFF	TRBV5-4	TRBJ1-4	NA	NA	0	-	-	-	-	-	-	-	-	-	-	-
10337	single	1	1	1	9.5e-07	1	0.001	1	0.001	0.95	global-SLLGHPSGE	CASSLlghpsGELFF	CASSLLGHPSGELFF	TRBV7-2	TRBJ2-2	NA	NA	0	-	-	-	-	-	-	-	-	-	-	-
10337	single	1	1	1	9.5e-07	1	0.001	1	0.001	0.95	global-SLLGHPSGE	CASSLlghpsGELFF	CASSLLGHPSGELFF	TRBV7-2	TRBJ2-2	NA	NA	0	-	-	-	-	-	-	-	-	-	-	-
10350	single	1	1	1	4.6e-07	1	0.001	0.48	0.001	0.95	global-SFDGVYE	CASSfdgvYEQYF	CASSFDGVYEQYF	TRBV19	TRBJ2-7	NA	NA	inf	-	-	-	-	-	-	-	-	-	-	-
10350	single	1	1	1	4.6e-07	1	0.001	0.48	0.001	0.95	global-SFDGVYE	CASSfdgvYEQYF	CASSFDGVYEQYF	TRBV19	TRBJ2-7	NA	NA	0	-	-	-	-	-	-	-	-	-	-	-
10350	single	1	1	1	4.6e-07	1	0.001	0.48	0.001	0.95	global-SFDGVYE	CASSfdgvYEQYF	CASSFDGVYEQYF	TRBV19	TRBJ2-7	NA	NA	0	-	-	-	-	-	-	-	-	-	-	-
10352	single	1	1	1	9.5e-07	1	0.001	1	0.001	0.95	global-SLKGGRHE	CASSLkgGRhEQYF	CASSLKGGRHEQYF	TRBV7-6	TRBJ2-7	NA	NA	0	-	-	-	-	-	-	-	-	-	-	-
10352	single	1	1	1	9.5e-07	1	0.001	1	0.001	0.95	global-SLKGGRHE	CASSLkgGRhEQYF	CASSLKGGRHEQYF	TRBV7-6	TRBJ2-7	NA	NA	0	-	-	-	-	-	-	-	-	-	-	-
10386	single	1	1	1	9.5e-07	1	0.001	1	0.001	0.95	global-SLEGDMDSE	CASSLegdmdsEQYF	CASSLEGDMDSEQYF	TRBV27	TRBJ2-7	NA	NA	0	-	-	-	-	-	-	-	-	-	-	-
10386	single	1	1	1	9.5e-07	1	0.001	1	0.001	0.95	global-SLEGDMDSE	CASSLegdmdsEQYF	CASSLEGDMDSEQYF	TRBV27	TRBJ2-7	NA	NA	0	-	-	-	-	-	-	-	-	-	-	-
10405	single	1	1	1	9.5e-07	1	0.001	1	0.001	0.95	global-SLVGQSNEK	CASSLvGQsNEKLFF	CASSLVGQSNEKLFF	TRBV7-8	TRBJ1-4	NA	NA	0	-	-	-	-	-	-	-	-	-	-	-
10405	single	1	1	1	9.5e-07	1	0.001	1	0.001	0.95	global-SLVGQSNEK	CASSLvGQsNEKLFF	CASSLVGQSNEKLFF	TRBV7-8	TRBJ1-4	NA	NA	0	-	-	-	-	-	-	-	-	-	-	-
10408	single	1	1	1	9.5e-07	1	0.001	1	0.001	0.95	global-RGLLSNE	CASRGllsnEQYF	CASRGLLSNEQYF	TRBV5-1	TRBJ2-7	NA	NA	0	-	-	-	-	-	-	-	-	-	-	-
10408	single	1	1	1	9.5e-07	1	0.001	1	0.001	0.95	global-RGLLSNE	CASRGllsnEQYF	CASRGLLSNEQYF	TRBV5-1	TRBJ2-7	NA	NA	0	-	-	-	-	-	-	-	-	-	-	-
10424	single	1	1	1	9.5e-07	1	0.001	1	0.001	0.95	global-SDSVKPYE	CATSDsvkpYEQYF	CATSDSVKPYEQYF	TRBV15	TRBJ2-7	NA	NA	0	-	-	-	-	-	-	-	-	-	-	-
10424	single	1	1	1	9.5e-07	1	0.001	1	0.001	0.95	global-SDSVKPYE	CATSDsvkpYEQYF	CATSDSVKPYEQYF	TRBV15	TRBJ2-7	NA	NA	0	-	-	-	-	-	-	-	-	-	-	-
10425	single	1	1	1	9.5e-07	1	0.001	1	0.001	0.95	global-DRSSDT	CSgDRssDTQYF	CSGDRSSDTQYF	TRBV29-1	TRBJ2-3	NA	NA	0	-	-	-	-	-	-	-	-	-	-	-
10425	single	1	1	1	9.5e-07	1	0.001	1	0.001	0.95	global-DRSSDT	CSgDRssDTQYF	CSGDRSSDTQYF	TRBV29-1	TRBJ2-3	NA	NA	0	-	-	-	-	-	-	-	-	-	-	-
10457	single	1	1	1	9.5e-07	1	0.001	1	0.001	0.95	global-SLGSATNEK	CASSLgsaTNEKLFF	CASSLGSATNEKLFF	TRBV12-3	TRBJ1-4	NA	NA	0	-	-	-	-	-	-	-	-	-	-	-
10457	single	1	1	1	9.5e-07	1	0.001	1	0.001	0.95	global-SLGSATNEK	CASSLgsaTNEKLFF	CASSLGSATNEKLFF	TRBV12-3	TRBJ1-4	NA	NA	0	-	-	-	-	-	-	-	-	-	-	-
10462	single	1	1	1	9.5e-07	1	0.001	1	0.001	0.95	global-SDNREWET	CASSDnREwETQYF	CASSDNREWETQYF	TRBV6-3	TRBJ2-5	NA	NA	0	-	-	-	-	-	-	-	-	-	-	-
10462	single	1	1	1	9.5e-07	1	0.001	1	0.001	0.95	global-SDNREWET	CASSDnREwETQYF	CASSDNREWETQYF	TRBV6-3	TRBJ2-5	NA	NA	0	-	-	-	-	-	-	-	-	-	-	-
10479	single	1	1	1	9.5e-07	1	0.001	1	0.001	0.95	global-SPGSWGSTDT	CASSPgswgSTDTQYF	CASSPGSWGSTDTQYF	TRBV27	TRBJ2-3	NA	NA	0	-	-	-	-	-	-	-	-	-	-	-
10479	single	1	1	1	9.5e-07	1	0.001	1	0.001	0.95	global-SPGSWGSTDT	CASSPgswgSTDTQYF	CASSPGSWGSTDTQYF	TRBV27	TRBJ2-3	NA	NA	0	-	-	-	-	-	-	-	-	-	-	-
10498	single	1	1	1	9.5e-07	1	0.001	1	0.001	0.95	global-GNSWRTNTGE	CAIgnswrtNTGELFF	CAIGNSWRTNTGELFF	TRBV10-3	TRBJ2-2	NA	NA	0	-	-	-	-	-	-	-	-	-	-	-
10498	single	1	1	1	9.5e-07	1	0.001	1	0.001	0.95	global-GNSWRTNTGE	CAIgnswrtNTGELFF	CAIGNSWRTNTGELFF	TRBV10-3	TRBJ2-2	NA	NA	0	-	-	-	-	-	-	-	-	-	-	-
10511	single	1	1	1	9.5e-07	1	0.001	1	0.001	0.95	global-SDPTRGTE	CASSDptRGTEAFF	CASSDPTRGTEAFF	TRBV2	TRBJ1-1	NA	NA	0	-	-	-	-	-	-	-	-	-	-	-
10511	single	1	1	1	9.5e-07	1	0.001	1	0.001	0.95	global-SDPTRGTE	CASSDptRGTEAFF	CASSDPTRGTEAFF	TRBV2	TRBJ1-1	NA	NA	0	-	-	-	-	-	-	-	-	-	-	-
10512	single	1	1	1	9.5e-07	1	0.001	1	0.001	0.95	global-SLAEKANTGE	CASSLaekaNTGELFF	CASSLAEKANTGELFF	TRBV4-1	TRBJ2-2	NA	NA	0	-	-	-	-	-	-	-	-	-	-	-
10512	single	1	1	1	9.5e-07	1	0.001	1	0.001	0.95	global-SLAEKANTGE	CASSLaekaNTGELFF	CASSLAEKANTGELFF	TRBV4-1	TRBJ2-2	NA	NA	0	-	-	-	-	-	-	-	-	-	-	-
10523	single	1	1	1	6.1e-07	1	0.001	0.64	0.001	0.95	global-RDQVRANYG	CSARdqvraNYGYTF	CSARDQVRANYGYTF	TRBV20-1	TRBJ1-2	NA	NA	0	-	-	-	-	-	-	-	-	-	-	-
10523	single	1	1	1	6.1e-07	1	0.001	0.64	0.001	0.95	global-RDQVRANYG	CSARdqvraNYGYTF	CSARDQVRANYGYTF	TRBV20-1	TRBJ1-2	NA	NA	0	-	-	-	-	-	-	-	-	-	-	-
10523	single	1	1	1	6.1e-07	1	0.001	0.64	0.001	0.95	global-RDQVRANYG	CSARdqvraNYGYTF	CSARDQVRANYGYTF	TRBV20-1	TRBJ1-2	NA	NA	0	-	-	-	-	-	-	-	-	-	-	-
10523	single	1	1	1	6.1e-07	1	0.001	0.64	0.001	0.95	global-RDQVRANYG	CSARdqvraNYGYTF	CSARDQVRANYGYTF	TRBV20-1	TRBJ1-2	NA	NA	inf	-	-	-	-	-	-	-	-	-	-	-
10523	single	1	1	1	6.1e-07	1	0.001	0.64	0.001	0.95	global-RDQVRANYG	CSARdqvraNYGYTF	CSARDQVRANYGYTF	TRBV20-1	TRBJ1-2	NA	NA	inf	-	-	-	-	-	-	-	-	-	-	-
10525	single	1	1	1	9.5e-07	1	0.001	1	0.001	0.95	global-SPLTSGSYE	CASSPlTSGSYEQYF	CASSPLTSGSYEQYF	TRBV3-1	TRBJ2-7	NA	NA	0	-	-	-	-	-	-	-	-	-	-	-
10525	single	1	1	1	9.5e-07	1	0.001	1	0.001	0.95	global-SPLTSGSYE	CASSPlTSGSYEQYF	CASSPLTSGSYEQYF	TRBV3-1	TRBJ2-7	NA	NA	0	-	-	-	-	-	-	-	-	-	-	-
10525	single	1	1	1	9.5e-07	1	0.001	1	0.001	0.95	global-SPLTSGSYE	CASSPlTSGSYEQYF	CASSPLTSGSYEQYF	TRBV3-1	TRBJ2-7	NA	NA	0	-	-	-	-	-	-	-	-	-	-	-
10527	single	1	1	1	9.5e-07	1	0.001	1	0.001	0.95	global-SQERGATE	CASSQeRGaTEAFF	CASSQERGATEAFF	TRBV14	TRBJ1-1	NA	NA	0	-	-	-	-	-	-	-	-	-	-	-
10527	single	1	1	1	9.5e-07	1	0.001	1	0.001	0.95	global-SQERGATE	CASSQeRGaTEAFF	CASSQERGATEAFF	TRBV14	TRBJ1-1	NA	NA	0	-	-	-	-	-	-	-	-	-	-	-
10527	single	1	1	1	9.5e-07	1	0.001	1	0.001	0.95	global-SQERGATE	CASSQeRGaTEAFF	CASSQERGATEAFF	TRBV14	TRBJ1-1	NA	NA	0	-	-	-	-	-	-	-	-	-	-	-
10527	single	1	1	1	9.5e-07	1	0.001	1	0.001	0.95	global-SQERGATE	CASSQeRGaTEAFF	CASSQERGATEAFF	TRBV14	TRBJ1-1	NA	NA	0	-	-	-	-	-	-	-	-	-	-	-
10527	single	1	1	1	9.5e-07	1	0.001	1	0.001	0.95	global-SQERGATE	CASSQeRGaTEAFF	CASSQERGATEAFF	TRBV14	TRBJ1-1	NA	NA	0	-	-	-	-	-	-	-	-	-	-	-
10530	single	1	1	1	9.5e-07	1	0.001	1	0.001	0.95	global-SLNYNQP	CASSLnyNQPQHF	CASSLNYNQPQHF	TRBV7-9	TRBJ1-5	NA	NA	0	-	-	-	-	-	-	-	-	-	-	-
10530	single	1	1	1	9.5e-07	1	0.001	1	0.001	0.95	global-SLNYNQP	CASSLnyNQPQHF	CASSLNYNQPQHF	TRBV7-9	TRBJ1-5	NA	NA	0	-	-	-	-	-	-	-	-	-	-	-
10530	single	1	1	1	9.5e-07	1	0.001	1	0.001	0.95	global-SLNYNQP	CASSLnyNQPQHF	CASSLNYNQPQHF	TRBV7-9	TRBJ1-5	NA	NA	0	-	-	-	-	-	-	-	-	-	-	-
10530	single	1	1	1	9.5e-07	1	0.001	1	0.001	0.95	global-SLNYNQP	CASSLnyNQPQHF	CASSLNYNQPQHF	TRBV7-9	TRBJ1-5	NA	NA	0	-	-	-	-	-	-	-	-	-	-	-
10577	single	1	1	1	9.5e-07	1	0.001	1	0.001	0.95	global-SQEGRETE	CASSQegRETEAFF	CASSQEGRETEAFF	TRBV3-1	TRBJ1-1	NA	NA	0	-	-	-	-	-	-	-	-	-	-	-
10577	single	1	1	1	9.5e-07	1	0.001	1	0.001	0.95	global-SQEGRETE	CASSQegRETEAFF	CASSQEGRETEAFF	TRBV3-1	TRBJ1-1	NA	NA	0	-	-	-	-	-	-	-	-	-	-	-
10577	single	1	1	1	9.5e-07	1	0.001	1	0.001	0.95	global-SQEGRETE	CASSQegRETEAFF	CASSQEGRETEAFF	TRBV3-1	TRBJ1-1	NA	NA	0	-	-	-	-	-	-	-	-	-	-	-
10577	single	1	1	1	9.5e-07	1	0.001	1	0.001	0.95	global-SQEGRETE	CASSQegRETEAFF	CASSQEGRETEAFF	TRBV3-1	TRBJ1-1	NA	NA	0	-	-	-	-	-	-	-	-	-	-	-
10577	single	1	1	1	9.5e-07	1	0.001	1	0.001	0.95	global-SQEGRETE	CASSQegRETEAFF	CASSQEGRETEAFF	TRBV3-1	TRBJ1-1	NA	NA	0	-	-	-	-	-	-	-	-	-	-	-
10577	single	1	1	1	9.5e-07	1	0.001	1	0.001	0.95	global-SQEGRETE	CASSQegRETEAFF	CASSQEGRETEAFF	TRBV3-1	TRBJ1-1	NA	NA	0	-	-	-	-	-	-	-	-	-	-	-
10577	single	1	1	1	9.5e-07	1	0.001	1	0.001	0.95	global-SQEGRETE	CASSQegRETEAFF	CASSQEGRETEAFF	TRBV3-1	TRBJ1-1	NA	NA	0	-	-	-	-	-	-	-	-	-	-	-
10577	single	1	1	1	9.5e-07	1	0.001	1	0.001	0.95	global-SQEGRETE	CASSQegRETEAFF	CASSQEGRETEAFF	TRBV3-1	TRBJ1-1	NA	NA	0	-	-	-	-	-	-	-	-	-	-	-
10609	single	1	1	1	9.5e-07	1	0.001	1	0.001	0.95	global-SLPSGGTNNE	CASSLpSGGtnNEQFF	CASSLPSGGTNNEQFF	TRBV9	TRBJ2-1	NA	NA	0	-	-	-	-	-	-	-	-	-	-	-
10609	single	1	1	1	9.5e-07	1	0.001	1	0.001	0.95	global-SLPSGGTNNE	CASSLpSGGtnNEQFF	CASSLPSGGTNNEQFF	TRBV9	TRBJ2-1	NA	NA	0	-	-	-	-	-	-	-	-	-	-	-
10614	single	1	1	1	9.5e-07	1	0.001	1	0.001	0.95	global-SFTTGSPGSP	CASSftTGspgSPLHF	CASSFTTGSPGSPLHF	TRBV6-5	TRBJ1-6	NA	NA	0	-	-	-	-	-	-	-	-	-	-	-
10614	single	1	1	1	9.5e-07	1	0.001	1	0.001	0.95	global-SFTTGSPGSP	CASSftTGspgSPLHF	CASSFTTGSPGSPLHF	TRBV6-5	TRBJ1-6	NA	NA	0	-	-	-	-	-	-	-	-	-	-	-
10616	single	1	1	1	9.5e-07	1	0.001	1	0.001	0.95	global-SISGGILYE	CASSISGGilYEQYF	CASSISGGILYEQYF	TRBV19	TRBJ2-7	NA	NA	0	-	-	-	-	-	-	-	-	-	-	-
10616	single	1	1	1	9.5e-07	1	0.001	1	0.001	0.95	global-SISGGILYE	CASSISGGilYEQYF	CASSISGGILYEQYF	TRBV19	TRBJ2-7	NA	NA	0	-	-	-	-	-	-	-	-	-	-	-
10620	single	1	1	1	9.5e-07	1	0.001	1	0.001	0.95	global-SFQGDGRDT	CASSfQGdgrDTQYF	CASSFQGDGRDTQYF	TRBV7-9	TRBJ2-3	NA	NA	0	-	-	-	-	-	-	-	-	-	-	-
10620	single	1	1	1	9.5e-07	1	0.001	1	0.001	0.95	global-SFQGDGRDT	CASSfQGdgrDTQYF	CASSFQGDGRDTQYF	TRBV7-9	TRBJ2-3	NA	NA	0	-	-	-	-	-	-	-	-	-	-	-
10620	single	1	1	1	9.5e-07	1	0.001	1	0.001	0.95	global-SFQGDGRDT	CASSfQGdgrDTQYF	CASSFQGDGRDTQYF	TRBV7-9	TRBJ2-3	NA	NA	0	-	-	-	-	-	-	-	-	-	-	-
10633	single	1	1	1	9.5e-07	1	0.001	1	0.001	0.95	global-SQDSPTNYG	CASSQdsptNYGYTF	CASSQDSPTNYGYTF	TRBV4-3	TRBJ1-2	NA	NA	0	-	-	-	-	-	-	-	-	-	-	-
10633	single	1	1	1	9.5e-07	1	0.001	1	0.001	0.95	global-SQDSPTNYG	CASSQdsptNYGYTF	CASSQDSPTNYGYTF	TRBV4-3	TRBJ1-2	NA	NA	0	-	-	-	-	-	-	-	-	-	-	-
10676	single	1	1	1	9.5e-07	1	0.001	1	0.001	0.95	global-SREEGDG	CATSReegdGYTF	CATSREEGDGYTF	TRBV15	TRBJ1-2	NA	NA	0	-	-	-	-	-	-	-	-	-	-	-
10676	single	1	1	1	9.5e-07	1	0.001	1	0.001	0.95	global-SREEGDG	CATSReegdGYTF	CATSREEGDGYTF	TRBV15	TRBJ1-2	NA	NA	0	-	-	-	-	-	-	-	-	-	-	-
10682	single	1	1	1	9.5e-07	1	0.001	1	0.001	0.95	global-SPSSWDRPGTGE	CASSPsswDRpgTGELFF	CASSPSSWDRPGTGELFF	TRBV27	TRBJ2-2	NA	NA	0	-	-	-	-	-	-	-	-	-	-	-
10682	single	1	1	1	9.5e-07	1	0.001	1	0.001	0.95	global-SPSSWDRPGTGE	CASSPsswDRpgTGELFF	CASSPSSWDRPGTGELFF	TRBV27	TRBJ2-2	NA	NA	0	-	-	-	-	-	-	-	-	-	-	-
10715	single	1	1	1	9.5e-07	1	0.001	1	0.001	0.95	global-SLVHLWTGE	CASSLvhlwTGELFF	CASSLVHLWTGELFF	TRBV12-4	TRBJ2-2	NA	NA	0	-	-	-	-	-	-	-	-	-	-	-
10715	single	1	1	1	9.5e-07	1	0.001	1	0.001	0.95	global-SLVHLWTGE	CASSLvhlwTGELFF	CASSLVHLWTGELFF	TRBV12-4	TRBJ2-2	NA	NA	0	-	-	-	-	-	-	-	-	-	-	-
10726	single	1	1	1	7.6e-07	1	0.001	0.79	0.001	0.95	global-SLVGGTDEK	CASSLvgGTdEKLFF	CASSLVGGTDEKLFF	TRBV7-9	TRBJ1-4	NA	NA	0	-	-	-	-	-	-	-	-	-	-	-
10726	single	1	1	1	7.6e-07	1	0.001	0.79	0.001	0.95	global-SLVGGTDEK	CASSLvgGTdEKLFF	CASSLVGGTDEKLFF	TRBV7-9	TRBJ1-4	NA	NA	0	-	-	-	-	-	-	-	-	-	-	-
10726	single	1	1	1	7.6e-07	1	0.001	0.79	0.001	0.95	global-SLVGGTDEK	CASSLvgGTdEKLFF	CASSLVGGTDEKLFF	TRBV7-9	TRBJ1-4	NA	NA	inf	-	-	-	-	-	-	-	-	-	-	-
10726	single	1	1	1	7.6e-07	1	0.001	0.79	0.001	0.95	global-SLVGGTDEK	CASSLvgGTdEKLFF	CASSLVGGTDEKLFF	TRBV7-9	TRBJ1-4	NA	NA	0	-	-	-	-	-	-	-	-	-	-	-
10726	single	1	1	1	7.6e-07	1	0.001	0.79	0.001	0.95	global-SLVGGTDEK	CASSLvgGTdEKLFF	CASSLVGGTDEKLFF	TRBV7-9	TRBJ1-4	NA	NA	0	-	-	-	-	-	-	-	-	-	-	-
10726	single	1	1	1	7.6e-07	1	0.001	0.79	0.001	0.95	global-SLVGGTDEK	CASSLvgGTdEKLFF	CASSLVGGTDEKLFF	TRBV7-9	TRBJ1-4	NA	NA	0	-	-	-	-	-	-	-	-	-	-	-
10726	single	1	1	1	7.6e-07	1	0.001	0.79	0.001	0.95	global-SLVGGTDEK	CASSLvgGTdEKLFF	CASSLVGGTDEKLFF	TRBV7-9	TRBJ1-4	NA	NA	0	-	-	-	-	-	-	-	-	-	-	-
10734	single	1	1	1	9.5e-07	1	0.001	1	0.001	0.95	global-SITWTGNMNTE	CASSItwTGnmNTEAFF	CASSITWTGNMNTEAFF	TRBV19	TRBJ1-1	NA	NA	0	-	-	-	-	-	-	-	-	-	-	-
10734	single	1	1	1	9.5e-07	1	0.001	1	0.001	0.95	global-SITWTGNMNTE	CASSItwTGnmNTEAFF	CASSITWTGNMNTEAFF	TRBV19	TRBJ1-1	NA	NA	0	-	-	-	-	-	-	-	-	-	-	-
10734	single	1	1	1	9.5e-07	1	0.001	1	0.001	0.95	global-SITWTGNMNTE	CASSItwTGnmNTEAFF	CASSITWTGNMNTEAFF	TRBV19	TRBJ1-1	NA	NA	0	-	-	-	-	-	-	-	-	-	-	-
10750	single	1	1	1	9.5e-07	1	0.001	1	0.001	0.95	global-SLGREGRMDT	CASSLgREgrmDTQYF	CASSLGREGRMDTQYF	TRBV7-2	TRBJ2-3	NA	NA	0	-	-	-	-	-	-	-	-	-	-	-
10750	single	1	1	1	9.5e-07	1	0.001	1	0.001	0.95	global-SLGREGRMDT	CASSLgREgrmDTQYF	CASSLGREGRMDTQYF	TRBV7-2	TRBJ2-3	NA	NA	0	-	-	-	-	-	-	-	-	-	-	-
10766	single	1	1	1	9.5e-07	1	0.001	1	0.001	0.95	global-SSPRLAGGPSGTGE	CASSSprLAGGpsgTGELFF	CASSSPRLAGGPSGTGELFF	TRBV6-5	TRBJ2-2	NA	NA	0	-	-	-	-	-	-	-	-	-	-	-
10766	single	1	1	1	9.5e-07	1	0.001	1	0.001	0.95	global-SSPRLAGGPSGTGE	CASSSprLAGGpsgTGELFF	CASSSPRLAGGPSGTGELFF	TRBV6-5	TRBJ2-2	NA	NA	0	-	-	-	-	-	-	-	-	-	-	-
10766	single	1	1	1	9.5e-07	1	0.001	1	0.001	0.95	global-SSPRLAGGPSGTGE	CASSSprLAGGpsgTGELFF	CASSSPRLAGGPSGTGELFF	TRBV6-5	TRBJ2-2	NA	NA	0	-	-	-	-	-	-	-	-	-	-	-
10766	single	1	1	1	9.5e-07	1	0.001	1	0.001	0.95	global-SSPRLAGGPSGTGE	CASSSprLAGGpsgTGELFF	CASSSPRLAGGPSGTGELFF	TRBV6-5	TRBJ2-2	NA	NA	0	-	-	-	-	-	-	-	-	-	-	-
10833	single	1	1	1	5.4e-07	1	0.001	0.57	0.001	0.95	global-SLFGRDLGG	CASSLfGRdlgGYTF	CASSLFGRDLGGYTF	TRBV12-3	TRBJ1-2	NA	NA	0	-	-	-	-	-	-	-	-	-	-	-
10833	single	1	1	1	5.4e-07	1	0.001	0.57	0.001	0.95	global-SLFGRDLGG	CASSLfGRdlgGYTF	CASSLFGRDLGGYTF	TRBV12-3	TRBJ1-2	NA	NA	inf	-	-	-	-	-	-	-	-	-	-	-
10833	single	1	1	1	5.4e-07	1	0.001	0.57	0.001	0.95	global-SLFGRDLGG	CASSLfGRdlgGYTF	CASSLFGRDLGGYTF	TRBV12-3	TRBJ1-2	NA	NA	0	-	-	-	-	-	-	-	-	-	-	-
10833	single	1	1	1	5.4e-07	1	0.001	0.57	0.001	0.95	global-SLFGRDLGG	CASSLfGRdlgGYTF	CASSLFGRDLGGYTF	TRBV12-3	TRBJ1-2	NA	NA	0	-	-	-	-	-	-	-	-	-	-	-
10850	single	1	1	1	2.3e-05	1	0.077	0.31	0.001	0.95	global-TSRPFSGHE	CASTsrpfSGhEQYF	CASTSRPFSGHEQYF	TRBV6-2	TRBJ2-7	NA	NA	inf	-	-	-	-	-	-	-	-	-	-	-
10850	single	1	1	1	2.3e-05	1	0.077	0.31	0.001	0.95	global-TSRPFSGHE	CASTsrpfSGhEQYF	CASTSRPFSGHEQYF	TRBV6-3	TRBJ2-7	NA	NA	inf	-	-	-	-	-	-	-	-	-	-	-
10853	single	1	1	1	9.5e-07	1	0.001	1	0.001	0.95	global-SQGRDRHG	CASSQGRdrhGYTF	CASSQGRDRHGYTF	TRBV3-1	TRBJ1-2	NA	NA	0	-	-	-	-	-	-	-	-	-	-	-
10853	single	1	1	1	9.5e-07	1	0.001	1	0.001	0.95	global-SQGRDRHG	CASSQGRdrhGYTF	CASSQGRDRHGYTF	TRBV3-1	TRBJ1-2	NA	NA	0	-	-	-	-	-	-	-	-	-	-	-
10853	single	1	1	1	9.5e-07	1	0.001	1	0.001	0.95	global-SQGRDRHG	CASSQGRdrhGYTF	CASSQGRDRHGYTF	TRBV3-1	TRBJ1-2	NA	NA	0	-	-	-	-	-	-	-	-	-	-	-
10853	single	1	1	1	9.5e-07	1	0.001	1	0.001	0.95	global-SQGRDRHG	CASSQGRdrhGYTF	CASSQGRDRHGYTF	TRBV3-1	TRBJ1-2	NA	NA	0	-	-	-	-	-	-	-	-	-	-	-
10853	single	1	1	1	9.5e-07	1	0.001	1	0.001	0.95	global-SQGRDRHG	CASSQGRdrhGYTF	CASSQGRDRHGYTF	TRBV3-1	TRBJ1-2	NA	NA	0	-	-	-	-	-	-	-	-	-	-	-
10853	single	1	1	1	9.5e-07	1	0.001	1	0.001	0.95	global-SQGRDRHG	CASSQGRdrhGYTF	CASSQGRDRHGYTF	TRBV3-1	TRBJ1-2	NA	NA	0	-	-	-	-	-	-	-	-	-	-	-
10853	single	1	1	1	9.5e-07	1	0.001	1	0.001	0.95	global-SQGRDRHG	CASSQGRdrhGYTF	CASSQGRDRHGYTF	TRBV3-1	TRBJ1-2	NA	NA	0	-	-	-	-	-	-	-	-	-	-	-
10853	single	1	1	1	9.5e-07	1	0.001	1	0.001	0.95	global-SQGRDRHG	CASSQGRdrhGYTF	CASSQGRDRHGYTF	TRBV3-1	TRBJ1-2	NA	NA	0	-	-	-	-	-	-	-	-	-	-	-
10853	single	1	1	1	9.5e-07	1	0.001	1	0.001	0.95	global-SQGRDRHG	CASSQGRdrhGYTF	CASSQGRDRHGYTF	TRBV3-1	TRBJ1-2	NA	NA	0	-	-	-	-	-	-	-	-	-	-	-
10853	single	1	1	1	9.5e-07	1	0.001	1	0.001	0.95	global-SQGRDRHG	CASSQGRdrhGYTF	CASSQGRDRHGYTF	TRBV3-1	TRBJ1-2	NA	NA	0	-	-	-	-	-	-	-	-	-	-	-
10853	single	1	1	1	9.5e-07	1	0.001	1	0.001	0.95	global-SQGRDRHG	CASSQGRdrhGYTF	CASSQGRDRHGYTF	TRBV3-1	TRBJ1-2	NA	NA	0	-	-	-	-	-	-	-	-	-	-	-
10853	single	1	1	1	9.5e-07	1	0.001	1	0.001	0.95	global-SQGRDRHG	CASSQGRdrhGYTF	CASSQGRDRHGYTF	TRBV3-1	TRBJ1-2	NA	NA	0	-	-	-	-	-	-	-	-	-	-	-
10853	single	1	1	1	9.5e-07	1	0.001	1	0.001	0.95	global-SQGRDRHG	CASSQGRdrhGYTF	CASSQGRDRHGYTF	TRBV3-1	TRBJ1-2	NA	NA	0	-	-	-	-	-	-	-	-	-	-	-
10853	single	1	1	1	9.5e-07	1	0.001	1	0.001	0.95	global-SQGRDRHG	CASSQGRdrhGYTF	CASSQGRDRHGYTF	TRBV3-1	TRBJ1-2	NA	NA	0	-	-	-	-	-	-	-	-	-	-	-
10853	single	1	1	1	9.5e-07	1	0.001	1	0.001	0.95	global-SQGRDRHG	CASSQGRdrhGYTF	CASSQGRDRHGYTF	TRBV3-1	TRBJ1-2	NA	NA	0	-	-	-	-	-	-	-	-	-	-	-
10853	single	1	1	1	9.5e-07	1	0.001	1	0.001	0.95	global-SQGRDRHG	CASSQGRdrhGYTF	CASSQGRDRHGYTF	TRBV3-1	TRBJ1-2	NA	NA	0	-	-	-	-	-	-	-	-	-	-	-
10853	single	1	1	1	9.5e-07	1	0.001	1	0.001	0.95	global-SQGRDRHG	CASSQGRdrhGYTF	CASSQGRDRHGYTF	TRBV3-1	TRBJ1-2	NA	NA	0	-	-	-	-	-	-	-	-	-	-	-
10853	single	1	1	1	9.5e-07	1	0.001	1	0.001	0.95	global-SQGRDRHG	CASSQGRdrhGYTF	CASSQGRDRHGYTF	TRBV3-1	TRBJ1-2	NA	NA	0	-	-	-	-	-	-	-	-	-	-	-
10853	single	1	1	1	9.5e-07	1	0.001	1	0.001	0.95	global-SQGRDRHG	CASSQGRdrhGYTF	CASSQGRDRHGYTF	TRBV3-1	TRBJ1-2	NA	NA	0	-	-	-	-	-	-	-	-	-	-	-
10853	single	1	1	1	9.5e-07	1	0.001	1	0.001	0.95	global-SQGRDRHG	CASSQGRdrhGYTF	CASSQGRDRHGYTF	TRBV3-1	TRBJ1-2	NA	NA	0	-	-	-	-	-	-	-	-	-	-	-
10853	single	1	1	1	9.5e-07	1	0.001	1	0.001	0.95	global-SQGRDRHG	CASSQGRdrhGYTF	CASSQGRDRHGYTF	TRBV3-1	TRBJ1-2	NA	NA	0	-	-	-	-	-	-	-	-	-	-	-
10853	single	1	1	1	9.5e-07	1	0.001	1	0.001	0.95	global-SQGRDRHG	CASSQGRdrhGYTF	CASSQGRDRHGYTF	TRBV3-1	TRBJ1-2	NA	NA	0	-	-	-	-	-	-	-	-	-	-	-
10853	single	1	1	1	9.5e-07	1	0.001	1	0.001	0.95	global-SQGRDRHG	CASSQGRdrhGYTF	CASSQGRDRHGYTF	TRBV3-1	TRBJ1-2	NA	NA	0	-	-	-	-	-	-	-	-	-	-	-
10853	single	1	1	1	9.5e-07	1	0.001	1	0.001	0.95	global-SQGRDRHG	CASSQGRdrhGYTF	CASSQGRDRHGYTF	TRBV3-1	TRBJ1-2	NA	NA	0	-	-	-	-	-	-	-	-	-	-	-
10853	single	1	1	1	9.5e-07	1	0.001	1	0.001	0.95	global-SQGRDRHG	CASSQGRdrhGYTF	CASSQGRDRHGYTF	TRBV3-1	TRBJ1-2	NA	NA	0	-	-	-	-	-	-	-	-	-	-	-
10853	single	1	1	1	9.5e-07	1	0.001	1	0.001	0.95	global-SQGRDRHG	CASSQGRdrhGYTF	CASSQGRDRHGYTF	TRBV3-1	TRBJ1-2	NA	NA	0	-	-	-	-	-	-	-	-	-	-	-
10853	single	1	1	1	9.5e-07	1	0.001	1	0.001	0.95	global-SQGRDRHG	CASSQGRdrhGYTF	CASSQGRDRHGYTF	TRBV3-1	TRBJ1-2	NA	NA	0	-	-	-	-	-	-	-	-	-	-	-
10864	single	1	1	1	9.5e-07	1	0.001	1	0.001	0.95	global-ITDVPMSTDT	CASitdvpmSTDTQYF	CASITDVPMSTDTQYF	TRBV6-1	TRBJ2-3	NA	NA	0	-	-	-	-	-	-	-	-	-	-	-
10864	single	1	1	1	9.5e-07	1	0.001	1	0.001	0.95	global-ITDVPMSTDT	CASitdvpmSTDTQYF	CASITDVPMSTDTQYF	TRBV6-1	TRBJ2-3	NA	NA	0	-	-	-	-	-	-	-	-	-	-	-
10864	single	1	1	1	9.5e-07	1	0.001	1	0.001	0.95	global-ITDVPMSTDT	CASitdvpmSTDTQYF	CASITDVPMSTDTQYF	TRBV6-1	TRBJ2-3	NA	NA	0	-	-	-	-	-	-	-	-	-	-	-
10867	single	1	1	1	9.5e-07	1	0.001	1	0.001	0.95	global-GPSAQET	CASGpsaQETQYF	CASGPSAQETQYF	TRBV6-5	TRBJ2-5	NA	NA	0	-	-	-	-	-	-	-	-	-	-	-
10867	single	1	1	1	9.5e-07	1	0.001	1	0.001	0.95	global-GPSAQET	CASGpsaQETQYF	CASGPSAQETQYF	TRBV6-5	TRBJ2-5	NA	NA	0	-	-	-	-	-	-	-	-	-	-	-
10867	single	1	1	1	9.5e-07	1	0.001	1	0.001	0.95	global-GPSAQET	CASGpsaQETQYF	CASGPSAQETQYF	TRBV6-5	TRBJ2-5	NA	NA	0	-	-	-	-	-	-	-	-	-	-	-
10867	single	1	1	1	9.5e-07	1	0.001	1	0.001	0.95	global-GPSAQET	CASGpsaQETQYF	CASGPSAQETQYF	TRBV6-5	TRBJ2-5	NA	NA	0	-	-	-	-	-	-	-	-	-	-	-
10877	single	1	1	1	9.5e-07	1	0.001	1	0.001	0.95	global-SVLYLNE	CASSVlylNEQFF	CASSVLYLNEQFF	TRBV7-6	TRBJ2-1	NA	NA	0	-	-	-	-	-	-	-	-	-	-	-
10877	single	1	1	1	9.5e-07	1	0.001	1	0.001	0.95	global-SVLYLNE	CASSVlylNEQFF	CASSVLYLNEQFF	TRBV7-6	TRBJ2-1	NA	NA	0	-	-	-	-	-	-	-	-	-	-	-
10877	single	1	1	1	9.5e-07	1	0.001	1	0.001	0.95	global-SVLYLNE	CASSVlylNEQFF	CASSVLYLNEQFF	TRBV7-6	TRBJ2-1	NA	NA	0	-	-	-	-	-	-	-	-	-	-	-
10877	single	1	1	1	9.5e-07	1	0.001	1	0.001	0.95	global-SVLYLNE	CASSVlylNEQFF	CASSVLYLNEQFF	TRBV7-6	TRBJ2-1	NA	NA	0	-	-	-	-	-	-	-	-	-	-	-
10880	single	1	1	1	9.5e-07	1	0.001	1	0.001	0.95	global-VLWRASTDT	CASvlwraSTDTQYF	CASVLWRASTDTQYF	TRBV5-5	TRBJ2-3	NA	NA	0	-	-	-	-	-	-	-	-	-	-	-
10880	single	1	1	1	9.5e-07	1	0.001	1	0.001	0.95	global-VLWRASTDT	CASvlwraSTDTQYF	CASVLWRASTDTQYF	TRBV5-5	TRBJ2-3	NA	NA	0	-	-	-	-	-	-	-	-	-	-	-
10901	single	1	1	1	9.5e-07	1	0.001	1	0.001	0.95	global-TWEGASGGET	CSAtwegaSGGETQYF	CSATWEGASGGETQYF	TRBV20-1	TRBJ2-5	NA	NA	0	-	-	-	-	-	-	-	-	-	-	-
10901	single	1	1	1	9.5e-07	1	0.001	1	0.001	0.95	global-TWEGASGGET	CSAtwegaSGGETQYF	CSATWEGASGGETQYF	TRBV20-1	TRBJ2-5	NA	NA	0	-	-	-	-	-	-	-	-	-	-	-
10918	single	1	1	1	9.5e-07	1	0.001	1	0.001	0.95	global-SYLGPE	CASSYlgpEAFF	CASSYLGPEAFF	TRBV6-3	TRBJ1-1	NA	NA	0	-	-	-	-	-	-	-	-	-	-	-
10918	single	1	1	1	9.5e-07	1	0.001	1	0.001	0.95	global-SYLGPE	CASSYlgpEAFF	CASSYLGPEAFF	TRBV6-3	TRBJ1-1	NA	NA	0	-	-	-	-	-	-	-	-	-	-	-
10920	single	1	1	1	7.8e-07	1	0.001	0.82	0.001	0.95	global-SPGGLAGADT	CASSPgGLAGaDTQYF	CASSPGGLAGADTQYF	TRBV5-1	TRBJ2-3	NA	NA	0	-	-	-	-	-	-	-	-	-	-	-
10920	single	1	1	1	7.8e-07	1	0.001	0.82	0.001	0.95	global-SPGGLAGADT	CASSPgGLAGaDTQYF	CASSPGGLAGADTQYF	TRBV5-1	TRBJ2-3	NA	NA	0	-	-	-	-	-	-	-	-	-	-	-
10920	single	1	1	1	7.8e-07	1	0.001	0.82	0.001	0.95	global-SPGGLAGADT	CASSPgGLAGaDTQYF	CASSPGGLAGADTQYF	TRBV5-1	TRBJ2-3	NA	NA	0	-	-	-	-	-	-	-	-	-	-	-
10920	single	1	1	1	7.8e-07	1	0.001	0.82	0.001	0.95	global-SPGGLAGADT	CASSPgGLAGaDTQYF	CASSPGGLAGADTQYF	TRBV5-1	TRBJ2-3	NA	NA	0	-	-	-	-	-	-	-	-	-	-	-
10920	single	1	1	1	7.8e-07	1	0.001	0.82	0.001	0.95	global-SPGGLAGADT	CASSPgGLAGaDTQYF	CASSPGGLAGADTQYF	TRBV5-1	TRBJ2-3	NA	NA	0	-	-	-	-	-	-	-	-	-	-	-
10920	single	1	1	1	7.8e-07	1	0.001	0.82	0.001	0.95	global-SPGGLAGADT	CASSPgGLAGaDTQYF	CASSPGGLAGADTQYF	TRBV5-1	TRBJ2-3	NA	NA	0	-	-	-	-	-	-	-	-	-	-	-
10920	single	1	1	1	7.8e-07	1	0.001	0.82	0.001	0.95	global-SPGGLAGADT	CASSPgGLAGaDTQYF	CASSPGGLAGADTQYF	TRBV5-1	TRBJ2-3	NA	NA	inf	-	-	-	-	-	-	-	-	-	-	-
10920	single	1	1	1	7.8e-07	1	0.001	0.82	0.001	0.95	global-SPGGLAGADT	CASSPgGLAGaDTQYF	CASSPGGLAGADTQYF	TRBV5-1	TRBJ2-3	NA	NA	0	-	-	-	-	-	-	-	-	-	-	-
10923	single	1	1	1	9.5e-07	1	0.001	1	0.001	0.95	global-RAGTGNTGE	CSARaGTGNTGELFF	CSARAGTGNTGELFF	TRBV20-1	TRBJ2-2	NA	NA	0	-	-	-	-	-	-	-	-	-	-	-
10923	single	1	1	1	9.5e-07	1	0.001	1	0.001	0.95	global-RAGTGNTGE	CSARaGTGNTGELFF	CSARAGTGNTGELFF	TRBV20-1	TRBJ2-2	NA	NA	0	-	-	-	-	-	-	-	-	-	-	-
10937	single	1	1	1	6.3e-05	1	0.066	1	0.001	0.95	global-SLGLAGARGSSYNE	CASSLGLAGargsSYNEQFF	CASSLGLAGARGSSYNEQFF	TRBV7-2	TRBJ2-1	NA	NA	0	-	-	-	-	-	-	-	-	-	-	-
10937	single	1	1	1	6.3e-05	1	0.066	1	0.001	0.95	global-SLGLAGARGSSYNE	CASSLGLAGargsSYNEQFF	CASSLGLAGARGSSYNEQFF	TRBV5-1	TRBJ2-1	NA	NA	0	-	-	-	-	-	-	-	-	-	-	-
10941	single	1	1	1	9.5e-07	1	0.001	1	0.001	0.95	global-SFTGAEGTGE	CASSfTGaegTGELFF	CASSFTGAEGTGELFF	TRBV12-4	TRBJ2-2	NA	NA	0	-	-	-	-	-	-	-	-	-	-	-
10941	single	1	1	1	9.5e-07	1	0.001	1	0.001	0.95	global-SFTGAEGTGE	CASSfTGaegTGELFF	CASSFTGAEGTGELFF	TRBV12-4	TRBJ2-2	NA	NA	0	-	-	-	-	-	-	-	-	-	-	-
10941	single	1	1	1	9.5e-07	1	0.001	1	0.001	0.95	global-SFTGAEGTGE	CASSfTGaegTGELFF	CASSFTGAEGTGELFF	TRBV12-4	TRBJ2-2	NA	NA	0	-	-	-	-	-	-	-	-	-	-	-
10941	single	1	1	1	9.5e-07	1	0.001	1	0.001	0.95	global-SFTGAEGTGE	CASSfTGaegTGELFF	CASSFTGAEGTGELFF	TRBV12-4	TRBJ2-2	NA	NA	0	-	-	-	-	-	-	-	-	-	-	-
10990	single	1	1	1	9.5e-07	1	0.001	1	0.001	0.95	global-SADSYGANV	CASSadsyGANVLTF	CASSADSYGANVLTF	TRBV10-1	TRBJ2-6	NA	NA	0	-	-	-	-	-	-	-	-	-	-	-
10990	single	1	1	1	9.5e-07	1	0.001	1	0.001	0.95	global-SADSYGANV	CASSadsyGANVLTF	CASSADSYGANVLTF	TRBV10-1	TRBJ2-6	NA	NA	0	-	-	-	-	-	-	-	-	-	-	-
10990	single	1	1	1	9.5e-07	1	0.001	1	0.001	0.95	global-SADSYGANV	CASSadsyGANVLTF	CASSADSYGANVLTF	TRBV10-1	TRBJ2-6	NA	NA	0	-	-	-	-	-	-	-	-	-	-	-
11016	single	1	1	1	9.5e-07	1	0.001	1	0.001	0.95	global-SLQGASG	CASSLQGasGYTF	CASSLQGASGYTF	TRBV6-5	TRBJ1-2	NA	NA	0	-	-	-	-	-	-	-	-	-	-	-
11016	single	1	1	1	9.5e-07	1	0.001	1	0.001	0.95	global-SLQGASG	CASSLQGasGYTF	CASSLQGASGYTF	TRBV6-5	TRBJ1-2	NA	NA	0	-	-	-	-	-	-	-	-	-	-	-
11038	single	1	1	1	9.5e-07	1	0.001	1	0.001	0.95	global-SLDTENTDT	CASSLdtenTDTQYF	CASSLDTENTDTQYF	TRBV11-2	TRBJ2-3	NA	NA	0	-	-	-	-	-	-	-	-	-	-	-
11038	single	1	1	1	9.5e-07	1	0.001	1	0.001	0.95	global-SLDTENTDT	CASSLdtenTDTQYF	CASSLDTENTDTQYF	TRBV11-2	TRBJ2-3	NA	NA	0	-	-	-	-	-	-	-	-	-	-	-
11040	single	1	1	1	9.5e-07	1	0.001	1	0.001	0.95	global-SNPRLDATGE	CASSnprldaTGELFF	CASSNPRLDATGELFF	TRBV6-3	TRBJ2-2	NA	NA	0	-	-	-	-	-	-	-	-	-	-	-
11040	single	1	1	1	9.5e-07	1	0.001	1	0.001	0.95	global-SNPRLDATGE	CASSnprldaTGELFF	CASSNPRLDATGELFF	TRBV6-3	TRBJ2-2	NA	NA	0	-	-	-	-	-	-	-	-	-	-	-
11040	single	1	1	1	9.5e-07	1	0.001	1	0.001	0.95	global-SNPRLDATGE	CASSnprldaTGELFF	CASSNPRLDATGELFF	TRBV6-3	TRBJ2-2	NA	NA	0	-	-	-	-	-	-	-	-	-	-	-
11040	single	1	1	1	9.5e-07	1	0.001	1	0.001	0.95	global-SNPRLDATGE	CASSnprldaTGELFF	CASSNPRLDATGELFF	TRBV6-3	TRBJ2-2	NA	NA	0	-	-	-	-	-	-	-	-	-	-	-
11040	single	1	1	1	9.5e-07	1	0.001	1	0.001	0.95	global-SNPRLDATGE	CASSnprldaTGELFF	CASSNPRLDATGELFF	TRBV6-3	TRBJ2-2	NA	NA	0	-	-	-	-	-	-	-	-	-	-	-
11053	single	1	1	1	9.5e-07	1	0.001	1	0.001	0.95	global-SFHRNAE	CASSfhrnaEAFF	CASSFHRNAEAFF	TRBV11-2	TRBJ1-1	NA	NA	0	-	-	-	-	-	-	-	-	-	-	-
11053	single	1	1	1	9.5e-07	1	0.001	1	0.001	0.95	global-SFHRNAE	CASSfhrnaEAFF	CASSFHRNAEAFF	TRBV11-2	TRBJ1-1	NA	NA	0	-	-	-	-	-	-	-	-	-	-	-
11070	single	1	1	1	6.2e-07	1	0.001	0.65	0.001	0.95	global-SLPGTGGSP	CASSLpGTGGSPLHF	CASSLPGTGGSPLHF	TRBV27	TRBJ1-6	NA	NA	0	-	-	-	-	-	-	-	-	-	-	-
11070	single	1	1	1	6.2e-07	1	0.001	0.65	0.001	0.95	global-SLPGTGGSP	CASSLpGTGGSPLHF	CASSLPGTGGSPLHF	TRBV27	TRBJ1-6	NA	NA	0	-	-	-	-	-	-	-	-	-	-	-
11070	single	1	1	1	6.2e-07	1	0.001	0.65	0.001	0.95	global-SLPGTGGSP	CASSLpGTGGSPLHF	CASSLPGTGGSPLHF	TRBV27	TRBJ1-6	NA	NA	inf	-	-	-	-	-	-	-	-	-	-	-
11070	single	1	1	1	6.2e-07	1	0.001	0.65	0.001	0.95	global-SLPGTGGSP	CASSLpGTGGSPLHF	CASSLPGTGGSPLHF	TRBV27	TRBJ1-6	NA	NA	0	-	-	-	-	-	-	-	-	-	-	-
11070	single	1	1	1	6.2e-07	1	0.001	0.65	0.001	0.95	global-SLPGTGGSP	CASSLpGTGGSPLHF	CASSLPGTGGSPLHF	TRBV27	TRBJ1-6	NA	NA	0	-	-	-	-	-	-	-	-	-	-	-
11086	single	1	1	1	9.5e-07	1	0.001	1	0.001	0.95	global-SPPGPTGRGWY	CASSPpgpTGrgwydTF	CASSPPGPTGRGWYDTF	TRBV18	TRBJ1-2	NA	NA	0	-	-	-	-	-	-	-	-	-	-	-
11086	single	1	1	1	9.5e-07	1	0.001	1	0.001	0.95	global-SPPGPTGRGWY	CASSPpgpTGrgwydTF	CASSPPGPTGRGWYDTF	TRBV18	TRBJ1-2	NA	NA	0	-	-	-	-	-	-	-	-	-	-	-
11111	single	1	1	1	9.5e-07	1	0.001	1	0.001	0.95	global-SQGSAGGNE	CASSQgsAGGNEQFF	CASSQGSAGGNEQFF	TRBV4-1	TRBJ2-1	NA	NA	0	-	-	-	-	-	-	-	-	-	-	-
11111	single	1	1	1	9.5e-07	1	0.001	1	0.001	0.95	global-SQGSAGGNE	CASSQgsAGGNEQFF	CASSQGSAGGNEQFF	TRBV4-1	TRBJ2-1	NA	NA	0	-	-	-	-	-	-	-	-	-	-	-
11111	single	1	1	1	9.5e-07	1	0.001	1	0.001	0.95	global-SQGSAGGNE	CASSQgsAGGNEQFF	CASSQGSAGGNEQFF	TRBV4-1	TRBJ2-1	NA	NA	0	-	-	-	-	-	-	-	-	-	-	-
11114	single	1	1	1	3.4e-07	1	0.001	0.35	0.001	0.95	global-SLGAGANV	CASSLgaGANVLTF	CASSLGAGANVLTF	TRBV12-4	TRBJ2-6	NA	NA	0	-	-	-	-	-	-	-	-	-	-	-
11114	single	1	1	1	3.4e-07	1	0.001	0.35	0.001	0.95	global-SLGAGANV	CASSLgaGANVLTF	CASSLGAGANVLTF	TRBV12-4	TRBJ2-6	NA	NA	inf	-	-	-	-	-	-	-	-	-	-	-
11118	single	1	1	1	9.5e-07	1	0.001	1	0.001	0.95	global-SIKGPFRTE	CASSIkgpfrTEAFF	CASSIKGPFRTEAFF	TRBV19	TRBJ1-1	NA	NA	0	-	-	-	-	-	-	-	-	-	-	-
