## Supplemental tables for "Identification of disease-specific TCRs maintaining pathogenic T helper cell responses in postinfectious Lyme Arthritis" (part 6 of 6)

### Sheet: supp table 6 (continued)
index	pattern	Fisher_score	number_subject	number_unique_cdr3	final_score	hla_score	vb_score	expansion_score	length_score	cluster_size_score	type	ulTcRb	TcRb	V	J	TcRa	Sample	Freq	HLA-A	HLA-B	HLA-C	HLA-DPA1	HLA-DPB1	HLA-DQA1	HLA-DQB1	HLA-DRB1	HLA-DRB3	HLA-DRB4	HLA-DRB5
11118	single	1	1	1	9.5e-07	1	0.001	1	0.001	0.95	global-SIKGPFRTE	CASSIkgpfrTEAFF	CASSIKGPFRTEAFF	TRBV19	TRBJ1-1	NA	NA	0	-	-	-	-	-	-	-	-	-	-	-
11119	single	1	1	1	9.5e-07	1	0.001	1	0.001	0.95	global-SWHSSTDT	CASSwhsSTDTQYF	CASSWHSSTDTQYF	TRBV7-9	TRBJ2-3	NA	NA	0	-	-	-	-	-	-	-	-	-	-	-
11119	single	1	1	1	9.5e-07	1	0.001	1	0.001	0.95	global-SWHSSTDT	CASSwhsSTDTQYF	CASSWHSSTDTQYF	TRBV7-9	TRBJ2-3	NA	NA	0	-	-	-	-	-	-	-	-	-	-	-
11154	single	1	1	1	9.5e-07	1	0.001	1	0.001	0.95	global-RGQGGHTE	CATrGQGghTEAFF	CATRGQGGHTEAFF	TRBV27	TRBJ1-1	NA	NA	0	-	-	-	-	-	-	-	-	-	-	-
11154	single	1	1	1	9.5e-07	1	0.001	1	0.001	0.95	global-RGQGGHTE	CATrGQGghTEAFF	CATRGQGGHTEAFF	TRBV27	TRBJ1-1	NA	NA	0	-	-	-	-	-	-	-	-	-	-	-
11154	single	1	1	1	9.5e-07	1	0.001	1	0.001	0.95	global-RGQGGHTE	CATrGQGghTEAFF	CATRGQGGHTEAFF	TRBV27	TRBJ1-1	NA	NA	0	-	-	-	-	-	-	-	-	-	-	-
11154	single	1	1	1	9.5e-07	1	0.001	1	0.001	0.95	global-RGQGGHTE	CATrGQGghTEAFF	CATRGQGGHTEAFF	TRBV27	TRBJ1-1	NA	NA	0	-	-	-	-	-	-	-	-	-	-	-
11154	single	1	1	1	9.5e-07	1	0.001	1	0.001	0.95	global-RGQGGHTE	CATrGQGghTEAFF	CATRGQGGHTEAFF	TRBV27	TRBJ1-1	NA	NA	0	-	-	-	-	-	-	-	-	-	-	-
11154	single	1	1	1	9.5e-07	1	0.001	1	0.001	0.95	global-RGQGGHTE	CATrGQGghTEAFF	CATRGQGGHTEAFF	TRBV27	TRBJ1-1	NA	NA	0	-	-	-	-	-	-	-	-	-	-	-
11154	single	1	1	1	9.5e-07	1	0.001	1	0.001	0.95	global-RGQGGHTE	CATrGQGghTEAFF	CATRGQGGHTEAFF	TRBV27	TRBJ1-1	NA	NA	0	-	-	-	-	-	-	-	-	-	-	-
11158	single	1	1	1	9.5e-07	1	0.001	1	0.001	0.95	global-SSLYGDTGE	CASSSlygdTGELFF	CASSSLYGDTGELFF	TRBV6-5	TRBJ2-2	NA	NA	0	-	-	-	-	-	-	-	-	-	-	-
11158	single	1	1	1	9.5e-07	1	0.001	1	0.001	0.95	global-SSLYGDTGE	CASSSlygdTGELFF	CASSSLYGDTGELFF	TRBV6-5	TRBJ2-2	NA	NA	0	-	-	-	-	-	-	-	-	-	-	-
11182	single	1	1	1	9.5e-07	1	0.001	1	0.001	0.95	global-SFYAGSTNE	CASSfyAGstNEQFF	CASSFYAGSTNEQFF	TRBV7-3	TRBJ2-1	NA	NA	0	-	-	-	-	-	-	-	-	-	-	-
11182	single	1	1	1	9.5e-07	1	0.001	1	0.001	0.95	global-SFYAGSTNE	CASSfyAGstNEQFF	CASSFYAGSTNEQFF	TRBV7-3	TRBJ2-1	NA	NA	0	-	-	-	-	-	-	-	-	-	-	-
11185	single	1	1	1	8.9e-07	1	0.001	0.93	0.001	0.95	global-SPRDRERGE	CASSPrdreRGEQYF	CASSPRDRERGEQYF	TRBV7-2	TRBJ2-7	NA	NA	0	-	-	-	-	-	-	-	-	-	-	-
11185	single	1	1	1	8.9e-07	1	0.001	0.93	0.001	0.95	global-SPRDRERGE	CASSPrdreRGEQYF	CASSPRDRERGEQYF	TRBV7-2	TRBJ2-7	NA	NA	0	-	-	-	-	-	-	-	-	-	-	-
11185	single	1	1	1	8.9e-07	1	0.001	0.93	0.001	0.95	global-SPRDRERGE	CASSPrdreRGEQYF	CASSPRDRERGEQYF	TRBV7-2	TRBJ2-7	NA	NA	0	-	-	-	-	-	-	-	-	-	-	-
11185	single	1	1	1	8.9e-07	1	0.001	0.93	0.001	0.95	global-SPRDRERGE	CASSPrdreRGEQYF	CASSPRDRERGEQYF	TRBV7-2	TRBJ2-7	NA	NA	0	-	-	-	-	-	-	-	-	-	-	-
11185	single	1	1	1	8.9e-07	1	0.001	0.93	0.001	0.95	global-SPRDRERGE	CASSPrdreRGEQYF	CASSPRDRERGEQYF	TRBV7-2	TRBJ2-7	NA	NA	0	-	-	-	-	-	-	-	-	-	-	-
11185	single	1	1	1	8.9e-07	1	0.001	0.93	0.001	0.95	global-SPRDRERGE	CASSPrdreRGEQYF	CASSPRDRERGEQYF	TRBV7-2	TRBJ2-7	NA	NA	0	-	-	-	-	-	-	-	-	-	-	-
11185	single	1	1	1	8.9e-07	1	0.001	0.93	0.001	0.95	global-SPRDRERGE	CASSPrdreRGEQYF	CASSPRDRERGEQYF	TRBV7-2	TRBJ2-7	NA	NA	0	-	-	-	-	-	-	-	-	-	-	-
11185	single	1	1	1	8.9e-07	1	0.001	0.93	0.001	0.95	global-SPRDRERGE	CASSPrdreRGEQYF	CASSPRDRERGEQYF	TRBV7-2	TRBJ2-7	NA	NA	0	-	-	-	-	-	-	-	-	-	-	-
11185	single	1	1	1	8.9e-07	1	0.001	0.93	0.001	0.95	global-SPRDRERGE	CASSPrdreRGEQYF	CASSPRDRERGEQYF	TRBV5-4	TRBJ2-7	NA	NA	0	-	-	-	-	-	-	-	-	-	-	-
11185	single	1	1	1	8.9e-07	1	0.001	0.93	0.001	0.95	global-SPRDRERGE	CASSPrdreRGEQYF	CASSPRDRERGEQYF	TRBV7-2	TRBJ2-7	NA	NA	0	-	-	-	-	-	-	-	-	-	-	-
11185	single	1	1	1	8.9e-07	1	0.001	0.93	0.001	0.95	global-SPRDRERGE	CASSPrdreRGEQYF	CASSPRDRERGEQYF	TRBV7-2	TRBJ2-7	NA	NA	0	-	-	-	-	-	-	-	-	-	-	-
11185	single	1	1	1	8.9e-07	1	0.001	0.93	0.001	0.95	global-SPRDRERGE	CASSPrdreRGEQYF	CASSPRDRERGEQYF	TRBV7-2	TRBJ2-7	NA	NA	0	-	-	-	-	-	-	-	-	-	-	-
11185	single	1	1	1	8.9e-07	1	0.001	0.93	0.001	0.95	global-SPRDRERGE	CASSPrdreRGEQYF	CASSPRDRERGEQYF	TRBV7-2	TRBJ2-7	NA	NA	inf	-	-	-	-	-	-	-	-	-	-	-
11191	single	1	1	1	9.5e-07	1	0.001	1	0.001	0.95	global-RDHGGDYG	CSARdhGGdYGYTF	CSARDHGGDYGYTF	TRBV20-1	TRBJ1-2	NA	NA	0	-	-	-	-	-	-	-	-	-	-	-
11191	single	1	1	1	9.5e-07	1	0.001	1	0.001	0.95	global-RDHGGDYG	CSARdhGGdYGYTF	CSARDHGGDYGYTF	TRBV20-1	TRBJ1-2	NA	NA	0	-	-	-	-	-	-	-	-	-	-	-
11194	single	1	1	1	9.5e-07	1	0.001	1	0.001	0.95	global-SYSTGTPGI	CASSYsTGtpgiYTF	CASSYSTGTPGIYTF	TRBV6-5	TRBJ1-2	NA	NA	0	-	-	-	-	-	-	-	-	-	-	-
11194	single	1	1	1	9.5e-07	1	0.001	1	0.001	0.95	global-SYSTGTPGI	CASSYsTGtpgiYTF	CASSYSTGTPGIYTF	TRBV6-5	TRBJ1-2	NA	NA	0	-	-	-	-	-	-	-	-	-	-	-
11194	single	1	1	1	9.5e-07	1	0.001	1	0.001	0.95	global-SYSTGTPGI	CASSYsTGtpgiYTF	CASSYSTGTPGIYTF	TRBV6-5	TRBJ1-2	NA	NA	0	-	-	-	-	-	-	-	-	-	-	-
11196	single	1	1	1	9.5e-07	1	0.001	1	0.001	0.95	global-DLEANYG	CSVdleaNYGYTF	CSVDLEANYGYTF	TRBV29-1	TRBJ1-2	NA	NA	0	-	-	-	-	-	-	-	-	-	-	-
11196	single	1	1	1	9.5e-07	1	0.001	1	0.001	0.95	global-DLEANYG	CSVdleaNYGYTF	CSVDLEANYGYTF	TRBV29-1	TRBJ1-2	NA	NA	0	-	-	-	-	-	-	-	-	-	-	-
11196	single	1	1	1	9.5e-07	1	0.001	1	0.001	0.95	global-DLEANYG	CSVdleaNYGYTF	CSVDLEANYGYTF	TRBV29-1	TRBJ1-2	NA	NA	0	-	-	-	-	-	-	-	-	-	-	-
11196	single	1	1	1	9.5e-07	1	0.001	1	0.001	0.95	global-DLEANYG	CSVdleaNYGYTF	CSVDLEANYGYTF	TRBV29-1	TRBJ1-2	NA	NA	inf	-	-	-	-	-	-	-	-	-	-	-
11196	single	1	1	1	9.5e-07	1	0.001	1	0.001	0.95	global-DLEANYG	CSVdleaNYGYTF	CSVDLEANYGYTF	TRBV29-1	TRBJ1-2	NA	NA	0	-	-	-	-	-	-	-	-	-	-	-
11196	single	1	1	1	9.5e-07	1	0.001	1	0.001	0.95	global-DLEANYG	CSVdleaNYGYTF	CSVDLEANYGYTF	TRBV29-1	TRBJ1-2	NA	NA	0	-	-	-	-	-	-	-	-	-	-	-
11196	single	1	1	1	9.5e-07	1	0.001	1	0.001	0.95	global-DLEANYG	CSVdleaNYGYTF	CSVDLEANYGYTF	TRBV29-1	TRBJ1-2	NA	NA	0	-	-	-	-	-	-	-	-	-	-	-
11196	single	1	1	1	9.5e-07	1	0.001	1	0.001	0.95	global-DLEANYG	CSVdleaNYGYTF	CSVDLEANYGYTF	TRBV29-1	TRBJ1-2	NA	NA	0	-	-	-	-	-	-	-	-	-	-	-
11196	single	1	1	1	9.5e-07	1	0.001	1	0.001	0.95	global-DLEANYG	CSVdleaNYGYTF	CSVDLEANYGYTF	TRBV29-1	TRBJ1-2	NA	NA	0	-	-	-	-	-	-	-	-	-	-	-
11196	single	1	1	1	9.5e-07	1	0.001	1	0.001	0.95	global-DLEANYG	CSVdleaNYGYTF	CSVDLEANYGYTF	TRBV29-1	TRBJ1-2	NA	NA	0	-	-	-	-	-	-	-	-	-	-	-
11196	single	1	1	1	9.5e-07	1	0.001	1	0.001	0.95	global-DLEANYG	CSVdleaNYGYTF	CSVDLEANYGYTF	TRBV29-1	TRBJ1-2	NA	NA	0	-	-	-	-	-	-	-	-	-	-	-
11196	single	1	1	1	9.5e-07	1	0.001	1	0.001	0.95	global-DLEANYG	CSVdleaNYGYTF	CSVDLEANYGYTF	TRBV29-1	TRBJ1-2	NA	NA	0	-	-	-	-	-	-	-	-	-	-	-
11196	single	1	1	1	9.5e-07	1	0.001	1	0.001	0.95	global-DLEANYG	CSVdleaNYGYTF	CSVDLEANYGYTF	TRBV29-1	TRBJ1-2	NA	NA	0	-	-	-	-	-	-	-	-	-	-	-
11196	single	1	1	1	9.5e-07	1	0.001	1	0.001	0.95	global-DLEANYG	CSVdleaNYGYTF	CSVDLEANYGYTF	TRBV29-1	TRBJ1-2	NA	NA	0	-	-	-	-	-	-	-	-	-	-	-
11196	single	1	1	1	9.5e-07	1	0.001	1	0.001	0.95	global-DLEANYG	CSVdleaNYGYTF	CSVDLEANYGYTF	TRBV29-1	TRBJ1-2	NA	NA	0	-	-	-	-	-	-	-	-	-	-	-
11196	single	1	1	1	9.5e-07	1	0.001	1	0.001	0.95	global-DLEANYG	CSVdleaNYGYTF	CSVDLEANYGYTF	TRBV29-1	TRBJ1-2	NA	NA	0	-	-	-	-	-	-	-	-	-	-	-
11196	single	1	1	1	9.5e-07	1	0.001	1	0.001	0.95	global-DLEANYG	CSVdleaNYGYTF	CSVDLEANYGYTF	TRBV29-1	TRBJ1-2	NA	NA	0	-	-	-	-	-	-	-	-	-	-	-
11196	single	1	1	1	9.5e-07	1	0.001	1	0.001	0.95	global-DLEANYG	CSVdleaNYGYTF	CSVDLEANYGYTF	TRBV29-1	TRBJ1-2	NA	NA	0	-	-	-	-	-	-	-	-	-	-	-
11196	single	1	1	1	9.5e-07	1	0.001	1	0.001	0.95	global-DLEANYG	CSVdleaNYGYTF	CSVDLEANYGYTF	TRBV29-1	TRBJ1-2	NA	NA	0	-	-	-	-	-	-	-	-	-	-	-
11196	single	1	1	1	9.5e-07	1	0.001	1	0.001	0.95	global-DLEANYG	CSVdleaNYGYTF	CSVDLEANYGYTF	TRBV29-1	TRBJ1-2	NA	NA	0	-	-	-	-	-	-	-	-	-	-	-
11196	single	1	1	1	9.5e-07	1	0.001	1	0.001	0.95	global-DLEANYG	CSVdleaNYGYTF	CSVDLEANYGYTF	TRBV29-1	TRBJ1-2	NA	NA	0	-	-	-	-	-	-	-	-	-	-	-
11196	single	1	1	1	9.5e-07	1	0.001	1	0.001	0.95	global-DLEANYG	CSVdleaNYGYTF	CSVDLEANYGYTF	TRBV29-1	TRBJ1-2	NA	NA	0	-	-	-	-	-	-	-	-	-	-	-
11196	single	1	1	1	9.5e-07	1	0.001	1	0.001	0.95	global-DLEANYG	CSVdleaNYGYTF	CSVDLEANYGYTF	TRBV29-1	TRBJ1-2	NA	NA	0	-	-	-	-	-	-	-	-	-	-	-
11196	single	1	1	1	9.5e-07	1	0.001	1	0.001	0.95	global-DLEANYG	CSVdleaNYGYTF	CSVDLEANYGYTF	TRBV29-1	TRBJ1-2	NA	NA	0	-	-	-	-	-	-	-	-	-	-	-
11196	single	1	1	1	9.5e-07	1	0.001	1	0.001	0.95	global-DLEANYG	CSVdleaNYGYTF	CSVDLEANYGYTF	TRBV29-1	TRBJ1-2	NA	NA	0	-	-	-	-	-	-	-	-	-	-	-
11196	single	1	1	1	9.5e-07	1	0.001	1	0.001	0.95	global-DLEANYG	CSVdleaNYGYTF	CSVDLEANYGYTF	TRBV29-1	TRBJ1-2	NA	NA	0	-	-	-	-	-	-	-	-	-	-	-
11196	single	1	1	1	9.5e-07	1	0.001	1	0.001	0.95	global-DLEANYG	CSVdleaNYGYTF	CSVDLEANYGYTF	TRBV29-1	TRBJ1-2	NA	NA	0	-	-	-	-	-	-	-	-	-	-	-
11196	single	1	1	1	9.5e-07	1	0.001	1	0.001	0.95	global-DLEANYG	CSVdleaNYGYTF	CSVDLEANYGYTF	TRBV29-1	TRBJ1-2	NA	NA	0	-	-	-	-	-	-	-	-	-	-	-
11196	single	1	1	1	9.5e-07	1	0.001	1	0.001	0.95	global-DLEANYG	CSVdleaNYGYTF	CSVDLEANYGYTF	TRBV29-1	TRBJ1-2	NA	NA	0	-	-	-	-	-	-	-	-	-	-	-
11196	single	1	1	1	9.5e-07	1	0.001	1	0.001	0.95	global-DLEANYG	CSVdleaNYGYTF	CSVDLEANYGYTF	TRBV29-1	TRBJ1-2	NA	NA	0	-	-	-	-	-	-	-	-	-	-	-
11196	single	1	1	1	9.5e-07	1	0.001	1	0.001	0.95	global-DLEANYG	CSVdleaNYGYTF	CSVDLEANYGYTF	TRBV29-1	TRBJ1-2	NA	NA	0	-	-	-	-	-	-	-	-	-	-	-
11196	single	1	1	1	9.5e-07	1	0.001	1	0.001	0.95	global-DLEANYG	CSVdleaNYGYTF	CSVDLEANYGYTF	TRBV29-1	TRBJ1-2	NA	NA	0	-	-	-	-	-	-	-	-	-	-	-
11196	single	1	1	1	9.5e-07	1	0.001	1	0.001	0.95	global-DLEANYG	CSVdleaNYGYTF	CSVDLEANYGYTF	TRBV29-1	TRBJ1-2	NA	NA	0	-	-	-	-	-	-	-	-	-	-	-
11196	single	1	1	1	9.5e-07	1	0.001	1	0.001	0.95	global-DLEANYG	CSVdleaNYGYTF	CSVDLEANYGYTF	TRBV29-1	TRBJ1-2	NA	NA	0	-	-	-	-	-	-	-	-	-	-	-
11196	single	1	1	1	9.5e-07	1	0.001	1	0.001	0.95	global-DLEANYG	CSVdleaNYGYTF	CSVDLEANYGYTF	TRBV29-1	TRBJ1-2	NA	NA	0	-	-	-	-	-	-	-	-	-	-	-
11196	single	1	1	1	9.5e-07	1	0.001	1	0.001	0.95	global-DLEANYG	CSVdleaNYGYTF	CSVDLEANYGYTF	TRBV29-1	TRBJ1-2	NA	NA	0	-	-	-	-	-	-	-	-	-	-	-
11196	single	1	1	1	9.5e-07	1	0.001	1	0.001	0.95	global-DLEANYG	CSVdleaNYGYTF	CSVDLEANYGYTF	TRBV29-1	TRBJ1-2	NA	NA	0	-	-	-	-	-	-	-	-	-	-	-
11196	single	1	1	1	9.5e-07	1	0.001	1	0.001	0.95	global-DLEANYG	CSVdleaNYGYTF	CSVDLEANYGYTF	TRBV29-1	TRBJ1-2	NA	NA	0	-	-	-	-	-	-	-	-	-	-	-
11196	single	1	1	1	9.5e-07	1	0.001	1	0.001	0.95	global-DLEANYG	CSVdleaNYGYTF	CSVDLEANYGYTF	TRBV29-1	TRBJ1-2	NA	NA	0	-	-	-	-	-	-	-	-	-	-	-
11196	single	1	1	1	9.5e-07	1	0.001	1	0.001	0.95	global-DLEANYG	CSVdleaNYGYTF	CSVDLEANYGYTF	TRBV29-1	TRBJ1-2	NA	NA	0	-	-	-	-	-	-	-	-	-	-	-
11196	single	1	1	1	9.5e-07	1	0.001	1	0.001	0.95	global-DLEANYG	CSVdleaNYGYTF	CSVDLEANYGYTF	TRBV29-1	TRBJ1-2	NA	NA	0	-	-	-	-	-	-	-	-	-	-	-
11196	single	1	1	1	9.5e-07	1	0.001	1	0.001	0.95	global-DLEANYG	CSVdleaNYGYTF	CSVDLEANYGYTF	TRBV29-1	TRBJ1-2	NA	NA	0	-	-	-	-	-	-	-	-	-	-	-
11196	single	1	1	1	9.5e-07	1	0.001	1	0.001	0.95	global-DLEANYG	CSVdleaNYGYTF	CSVDLEANYGYTF	TRBV29-1	TRBJ1-2	NA	NA	0	-	-	-	-	-	-	-	-	-	-	-
11196	single	1	1	1	9.5e-07	1	0.001	1	0.001	0.95	global-DLEANYG	CSVdleaNYGYTF	CSVDLEANYGYTF	TRBV29-1	TRBJ1-2	NA	NA	0	-	-	-	-	-	-	-	-	-	-	-
11196	single	1	1	1	9.5e-07	1	0.001	1	0.001	0.95	global-DLEANYG	CSVdleaNYGYTF	CSVDLEANYGYTF	TRBV29-1	TRBJ1-2	NA	NA	0	-	-	-	-	-	-	-	-	-	-	-
11196	single	1	1	1	9.5e-07	1	0.001	1	0.001	0.95	global-DLEANYG	CSVdleaNYGYTF	CSVDLEANYGYTF	TRBV29-1	TRBJ1-2	NA	NA	0	-	-	-	-	-	-	-	-	-	-	-
11196	single	1	1	1	9.5e-07	1	0.001	1	0.001	0.95	global-DLEANYG	CSVdleaNYGYTF	CSVDLEANYGYTF	TRBV29-1	TRBJ1-2	NA	NA	0	-	-	-	-	-	-	-	-	-	-	-
11196	single	1	1	1	9.5e-07	1	0.001	1	0.001	0.95	global-DLEANYG	CSVdleaNYGYTF	CSVDLEANYGYTF	TRBV29-1	TRBJ1-2	NA	NA	0	-	-	-	-	-	-	-	-	-	-	-
11196	single	1	1	1	9.5e-07	1	0.001	1	0.001	0.95	global-DLEANYG	CSVdleaNYGYTF	CSVDLEANYGYTF	TRBV29-1	TRBJ1-2	NA	NA	0	-	-	-	-	-	-	-	-	-	-	-
11196	single	1	1	1	9.5e-07	1	0.001	1	0.001	0.95	global-DLEANYG	CSVdleaNYGYTF	CSVDLEANYGYTF	TRBV29-1	TRBJ1-2	NA	NA	0	-	-	-	-	-	-	-	-	-	-	-
11196	single	1	1	1	9.5e-07	1	0.001	1	0.001	0.95	global-DLEANYG	CSVdleaNYGYTF	CSVDLEANYGYTF	TRBV29-1	TRBJ1-2	NA	NA	0	-	-	-	-	-	-	-	-	-	-	-
11196	single	1	1	1	9.5e-07	1	0.001	1	0.001	0.95	global-DLEANYG	CSVdleaNYGYTF	CSVDLEANYGYTF	TRBV29-1	TRBJ1-2	NA	NA	0	-	-	-	-	-	-	-	-	-	-	-
11196	single	1	1	1	9.5e-07	1	0.001	1	0.001	0.95	global-DLEANYG	CSVdleaNYGYTF	CSVDLEANYGYTF	TRBV29-1	TRBJ1-2	NA	NA	0	-	-	-	-	-	-	-	-	-	-	-
11196	single	1	1	1	9.5e-07	1	0.001	1	0.001	0.95	global-DLEANYG	CSVdleaNYGYTF	CSVDLEANYGYTF	TRBV29-1	TRBJ1-2	NA	NA	0	-	-	-	-	-	-	-	-	-	-	-
11196	single	1	1	1	9.5e-07	1	0.001	1	0.001	0.95	global-DLEANYG	CSVdleaNYGYTF	CSVDLEANYGYTF	TRBV29-1	TRBJ1-2	NA	NA	0	-	-	-	-	-	-	-	-	-	-	-
11196	single	1	1	1	9.5e-07	1	0.001	1	0.001	0.95	global-DLEANYG	CSVdleaNYGYTF	CSVDLEANYGYTF	TRBV29-1	TRBJ1-2	NA	NA	0	-	-	-	-	-	-	-	-	-	-	-
11196	single	1	1	1	9.5e-07	1	0.001	1	0.001	0.95	global-DLEANYG	CSVdleaNYGYTF	CSVDLEANYGYTF	TRBV29-1	TRBJ1-2	NA	NA	0	-	-	-	-	-	-	-	-	-	-	-
11196	single	1	1	1	9.5e-07	1	0.001	1	0.001	0.95	global-DLEANYG	CSVdleaNYGYTF	CSVDLEANYGYTF	TRBV29-1	TRBJ1-2	NA	NA	0	-	-	-	-	-	-	-	-	-	-	-
11196	single	1	1	1	9.5e-07	1	0.001	1	0.001	0.95	global-DLEANYG	CSVdleaNYGYTF	CSVDLEANYGYTF	TRBV29-1	TRBJ1-2	NA	NA	0	-	-	-	-	-	-	-	-	-	-	-
11196	single	1	1	1	9.5e-07	1	0.001	1	0.001	0.95	global-DLEANYG	CSVdleaNYGYTF	CSVDLEANYGYTF	TRBV29-1	TRBJ1-2	NA	NA	0	-	-	-	-	-	-	-	-	-	-	-
11196	single	1	1	1	9.5e-07	1	0.001	1	0.001	0.95	global-DLEANYG	CSVdleaNYGYTF	CSVDLEANYGYTF	TRBV29-1	TRBJ1-2	NA	NA	0	-	-	-	-	-	-	-	-	-	-	-
11196	single	1	1	1	9.5e-07	1	0.001	1	0.001	0.95	global-DLEANYG	CSVdleaNYGYTF	CSVDLEANYGYTF	TRBV29-1	TRBJ1-2	NA	NA	0	-	-	-	-	-	-	-	-	-	-	-
11196	single	1	1	1	9.5e-07	1	0.001	1	0.001	0.95	global-DLEANYG	CSVdleaNYGYTF	CSVDLEANYGYTF	TRBV29-1	TRBJ1-2	NA	NA	0	-	-	-	-	-	-	-	-	-	-	-
11196	single	1	1	1	9.5e-07	1	0.001	1	0.001	0.95	global-DLEANYG	CSVdleaNYGYTF	CSVDLEANYGYTF	TRBV29-1	TRBJ1-2	NA	NA	0	-	-	-	-	-	-	-	-	-	-	-
11196	single	1	1	1	9.5e-07	1	0.001	1	0.001	0.95	global-DLEANYG	CSVdleaNYGYTF	CSVDLEANYGYTF	TRBV29-1	TRBJ1-2	NA	NA	0	-	-	-	-	-	-	-	-	-	-	-
11196	single	1	1	1	9.5e-07	1	0.001	1	0.001	0.95	global-DLEANYG	CSVdleaNYGYTF	CSVDLEANYGYTF	TRBV29-1	TRBJ1-2	NA	NA	0	-	-	-	-	-	-	-	-	-	-	-
11196	single	1	1	1	9.5e-07	1	0.001	1	0.001	0.95	global-DLEANYG	CSVdleaNYGYTF	CSVDLEANYGYTF	TRBV29-1	TRBJ1-2	NA	NA	0	-	-	-	-	-	-	-	-	-	-	-
11196	single	1	1	1	9.5e-07	1	0.001	1	0.001	0.95	global-DLEANYG	CSVdleaNYGYTF	CSVDLEANYGYTF	TRBV29-1	TRBJ1-2	NA	NA	0	-	-	-	-	-	-	-	-	-	-	-
11196	single	1	1	1	9.5e-07	1	0.001	1	0.001	0.95	global-DLEANYG	CSVdleaNYGYTF	CSVDLEANYGYTF	TRBV29-1	TRBJ1-2	NA	NA	0	-	-	-	-	-	-	-	-	-	-	-
11196	single	1	1	1	9.5e-07	1	0.001	1	0.001	0.95	global-DLEANYG	CSVdleaNYGYTF	CSVDLEANYGYTF	TRBV29-1	TRBJ1-2	NA	NA	0	-	-	-	-	-	-	-	-	-	-	-
11196	single	1	1	1	9.5e-07	1	0.001	1	0.001	0.95	global-DLEANYG	CSVdleaNYGYTF	CSVDLEANYGYTF	TRBV29-1	TRBJ1-2	NA	NA	0	-	-	-	-	-	-	-	-	-	-	-
11196	single	1	1	1	9.5e-07	1	0.001	1	0.001	0.95	global-DLEANYG	CSVdleaNYGYTF	CSVDLEANYGYTF	TRBV29-1	TRBJ1-2	NA	NA	0	-	-	-	-	-	-	-	-	-	-	-
11212	single	1	1	1	9.5e-07	1	0.001	1	0.001	0.95	global-SFRLAVKNE	CASSfrLAvkNEQFF	CASSFRLAVKNEQFF	TRBV5-1	TRBJ2-1	NA	NA	0	-	-	-	-	-	-	-	-	-	-	-
11212	single	1	1	1	9.5e-07	1	0.001	1	0.001	0.95	global-SFRLAVKNE	CASSfrLAvkNEQFF	CASSFRLAVKNEQFF	TRBV5-1	TRBJ2-1	NA	NA	0	-	-	-	-	-	-	-	-	-	-	-
11213	single	1	1	1	9.5e-07	1	0.001	1	0.001	0.95	global-RDFQGLAYNE	CSARdfqGLAYNEQFF	CSARDFQGLAYNEQFF	TRBV20-1	TRBJ2-1	NA	NA	0	-	-	-	-	-	-	-	-	-	-	-
11213	single	1	1	1	9.5e-07	1	0.001	1	0.001	0.95	global-RDFQGLAYNE	CSARdfqGLAYNEQFF	CSARDFQGLAYNEQFF	TRBV20-1	TRBJ2-1	NA	NA	0	-	-	-	-	-	-	-	-	-	-	-
11217	single	1	1	1	0.0001	1	0.11	1	0.001	0.95	global-SEASGGANI	CASSEaSGGaNIQYF	CASSEASGGANIQYF	TRBV6-6	TRBJ2-4	NA	NA	0	-	-	-	-	-	-	-	-	-	-	-
11217	single	1	1	1	0.0001	1	0.11	1	0.001	0.95	global-SEASGGANI	CASSEaSGGaNIQYF	CASSEASGGANIQYF	TRBV6-6	TRBJ2-4	NA	NA	0	-	-	-	-	-	-	-	-	-	-	-
11217	single	1	1	1	0.0001	1	0.11	1	0.001	0.95	global-SEASGGANI	CASSEaSGGaNIQYF	CASSEASGGANIQYF	TRBV6-1	TRBJ2-4	NA	NA	0	-	-	-	-	-	-	-	-	-	-	-
11237	single	1	1	1	9.5e-07	1	0.001	1	0.001	0.95	global-SLQRGRTDT	CASSLqRGrTDTQYF	CASSLQRGRTDTQYF	TRBV11-2	TRBJ2-3	NA	NA	0	-	-	-	-	-	-	-	-	-	-	-
11237	single	1	1	1	9.5e-07	1	0.001	1	0.001	0.95	global-SLQRGRTDT	CASSLqRGrTDTQYF	CASSLQRGRTDTQYF	TRBV11-2	TRBJ2-3	NA	NA	0	-	-	-	-	-	-	-	-	-	-	-
11249	single	1	1	1	9.5e-07	1	0.001	1	0.001	0.95	global-SWGQSISGVFNNE	CASSwgqsiSGvfnNEQFF	CASSWGQSISGVFNNEQFF	TRBV28	TRBJ2-1	NA	NA	0	-	-	-	-	-	-	-	-	-	-	-
11249	single	1	1	1	9.5e-07	1	0.001	1	0.001	0.95	global-SWGQSISGVFNNE	CASSwgqsiSGvfnNEQFF	CASSWGQSISGVFNNEQFF	TRBV28	TRBJ2-1	NA	NA	0	-	-	-	-	-	-	-	-	-	-	-
11259	single	1	1	1	9.5e-07	1	0.001	1	0.001	0.95	global-SDTLGTGDYSNQP	CATSDtlGTGdySNQPQHF	CATSDTLGTGDYSNQPQHF	TRBV24-1	TRBJ1-5	NA	NA	0	-	-	-	-	-	-	-	-	-	-	-
11259	single	1	1	1	9.5e-07	1	0.001	1	0.001	0.95	global-SDTLGTGDYSNQP	CATSDtlGTGdySNQPQHF	CATSDTLGTGDYSNQPQHF	TRBV24-1	TRBJ1-5	NA	NA	0	-	-	-	-	-	-	-	-	-	-	-
11266	single	1	1	1	9.5e-07	1	0.001	1	0.001	0.95	global-SLTPGQGIYG	CASSLtpGQGiYGYTF	CASSLTPGQGIYGYTF	TRBV27	TRBJ1-2	NA	NA	0	-	-	-	-	-	-	-	-	-	-	-
11266	single	1	1	1	9.5e-07	1	0.001	1	0.001	0.95	global-SLTPGQGIYG	CASSLtpGQGiYGYTF	CASSLTPGQGIYGYTF	TRBV27	TRBJ1-2	NA	NA	0	-	-	-	-	-	-	-	-	-	-	-
11269	single	1	1	1	9.5e-07	1	0.001	1	0.001	0.95	global-SPSTGVTFYG	CASSPsTGvtfYGYTF	CASSPSTGVTFYGYTF	TRBV6-5	TRBJ1-2	NA	NA	0	-	-	-	-	-	-	-	-	-	-	-
11269	single	1	1	1	9.5e-07	1	0.001	1	0.001	0.95	global-SPSTGVTFYG	CASSPsTGvtfYGYTF	CASSPSTGVTFYGYTF	TRBV6-5	TRBJ1-2	NA	NA	0	-	-	-	-	-	-	-	-	-	-	-
11276	single	1	1	1	9.5e-07	1	0.001	1	0.001	0.95	global-SRSGTGSYE	CASSRsGTGSYEQYF	CASSRSGTGSYEQYF	TRBV4-1	TRBJ2-7	NA	NA	0	-	-	-	-	-	-	-	-	-	-	-
11276	single	1	1	1	9.5e-07	1	0.001	1	0.001	0.95	global-SRSGTGSYE	CASSRsGTGSYEQYF	CASSRSGTGSYEQYF	TRBV4-1	TRBJ2-7	NA	NA	0	-	-	-	-	-	-	-	-	-	-	-
11282	single	1	1	1	3.4e-07	1	0.001	0.35	0.001	0.95	global-RIWPYPAGGEET	CSARiwpypAGGeETQYF	CSARIWPYPAGGEETQYF	TRBV20-1	TRBJ2-5	NA	NA	inf	-	-	-	-	-	-	-	-	-	-	-
11282	single	1	1	1	3.4e-07	1	0.001	0.35	0.001	0.95	global-RIWPYPAGGEET	CSARiwpypAGGeETQYF	CSARIWPYPAGGEETQYF	TRBV20-1	TRBJ2-5	NA	NA	0	-	-	-	-	-	-	-	-	-	-	-
11291	single	1	1	1	9.5e-07	1	0.001	1	0.001	0.95	global-RDPGTTDYNE	CASrdpGTtdYNEQFF	CASRDPGTTDYNEQFF	TRBV6-1	TRBJ2-1	NA	NA	0	-	-	-	-	-	-	-	-	-	-	-
11291	single	1	1	1	9.5e-07	1	0.001	1	0.001	0.95	global-RDPGTTDYNE	CASrdpGTtdYNEQFF	CASRDPGTTDYNEQFF	TRBV6-1	TRBJ2-1	NA	NA	0	-	-	-	-	-	-	-	-	-	-	-
11291	single	1	1	1	9.5e-07	1	0.001	1	0.001	0.95	global-RDPGTTDYNE	CASrdpGTtdYNEQFF	CASRDPGTTDYNEQFF	TRBV6-1	TRBJ2-1	NA	NA	0	-	-	-	-	-	-	-	-	-	-	-
11291	single	1	1	1	9.5e-07	1	0.001	1	0.001	0.95	global-RDPGTTDYNE	CASrdpGTtdYNEQFF	CASRDPGTTDYNEQFF	TRBV6-1	TRBJ2-1	NA	NA	0	-	-	-	-	-	-	-	-	-	-	-
11291	single	1	1	1	9.5e-07	1	0.001	1	0.001	0.95	global-RDPGTTDYNE	CASrdpGTtdYNEQFF	CASRDPGTTDYNEQFF	TRBV6-1	TRBJ2-1	NA	NA	0	-	-	-	-	-	-	-	-	-	-	-
11291	single	1	1	1	9.5e-07	1	0.001	1	0.001	0.95	global-RDPGTTDYNE	CASrdpGTtdYNEQFF	CASRDPGTTDYNEQFF	TRBV6-1	TRBJ2-1	NA	NA	0	-	-	-	-	-	-	-	-	-	-	-
11291	single	1	1	1	9.5e-07	1	0.001	1	0.001	0.95	global-RDPGTTDYNE	CASrdpGTtdYNEQFF	CASRDPGTTDYNEQFF	TRBV6-1	TRBJ2-1	NA	NA	0	-	-	-	-	-	-	-	-	-	-	-
11291	single	1	1	1	9.5e-07	1	0.001	1	0.001	0.95	global-RDPGTTDYNE	CASrdpGTtdYNEQFF	CASRDPGTTDYNEQFF	TRBV6-1	TRBJ2-1	NA	NA	0	-	-	-	-	-	-	-	-	-	-	-
11291	single	1	1	1	9.5e-07	1	0.001	1	0.001	0.95	global-RDPGTTDYNE	CASrdpGTtdYNEQFF	CASRDPGTTDYNEQFF	TRBV6-1	TRBJ2-1	NA	NA	0	-	-	-	-	-	-	-	-	-	-	-
11291	single	1	1	1	9.5e-07	1	0.001	1	0.001	0.95	global-RDPGTTDYNE	CASrdpGTtdYNEQFF	CASRDPGTTDYNEQFF	TRBV6-1	TRBJ2-1	NA	NA	0	-	-	-	-	-	-	-	-	-	-	-
11291	single	1	1	1	9.5e-07	1	0.001	1	0.001	0.95	global-RDPGTTDYNE	CASrdpGTtdYNEQFF	CASRDPGTTDYNEQFF	TRBV6-1	TRBJ2-1	NA	NA	0	-	-	-	-	-	-	-	-	-	-	-
11306	single	1	1	1	9.5e-07	1	0.001	1	0.001	0.95	global-SLPLSRTTDT	CASSLplsrtTDTQYF	CASSLPLSRTTDTQYF	TRBV11-2	TRBJ2-3	NA	NA	0	-	-	-	-	-	-	-	-	-	-	-
11306	single	1	1	1	9.5e-07	1	0.001	1	0.001	0.95	global-SLPLSRTTDT	CASSLplsrtTDTQYF	CASSLPLSRTTDTQYF	TRBV11-2	TRBJ2-3	NA	NA	0	-	-	-	-	-	-	-	-	-	-	-
11307	single	1	1	1	9.5e-07	1	0.001	1	0.001	0.95	global-SLAVGPVTE	CASSLavgpvTEAFF	CASSLAVGPVTEAFF	TRBV27	TRBJ1-1	NA	NA	0	-	-	-	-	-	-	-	-	-	-	-
11307	single	1	1	1	9.5e-07	1	0.001	1	0.001	0.95	global-SLAVGPVTE	CASSLavgpvTEAFF	CASSLAVGPVTEAFF	TRBV27	TRBJ1-1	NA	NA	0	-	-	-	-	-	-	-	-	-	-	-
11313	single	1	1	1	9.5e-07	1	0.001	1	0.001	0.95	global-TGSVSTDT	CASTgsvSTDTQYF	CASTGSVSTDTQYF	TRBV6-6	TRBJ2-3	NA	NA	0	-	-	-	-	-	-	-	-	-	-	-
11313	single	1	1	1	9.5e-07	1	0.001	1	0.001	0.95	global-TGSVSTDT	CASTgsvSTDTQYF	CASTGSVSTDTQYF	TRBV6-6	TRBJ2-3	NA	NA	0	-	-	-	-	-	-	-	-	-	-	-
11318	single	1	1	1	9.5e-07	1	0.001	1	0.001	0.95	global-SLSRSRGSYE	CASSLsrsRGSYEQYF	CASSLSRSRGSYEQYF	TRBV19	TRBJ2-7	NA	NA	0	-	-	-	-	-	-	-	-	-	-	-
11318	single	1	1	1	9.5e-07	1	0.001	1	0.001	0.95	global-SLSRSRGSYE	CASSLsrsRGSYEQYF	CASSLSRSRGSYEQYF	TRBV19	TRBJ2-7	NA	NA	0	-	-	-	-	-	-	-	-	-	-	-
11318	single	1	1	1	9.5e-07	1	0.001	1	0.001	0.95	global-SLSRSRGSYE	CASSLsrsRGSYEQYF	CASSLSRSRGSYEQYF	TRBV19	TRBJ2-7	NA	NA	0	-	-	-	-	-	-	-	-	-	-	-
11319	single	1	1	1	9.5e-07	1	0.001	1	0.001	0.95	global-MV	CATmvtYF	CATMVTYF	TRBV24-1	TRBJ2-3	NA	NA	0	-	-	-	-	-	-	-	-	-	-	-
11319	single	1	1	1	9.5e-07	1	0.001	1	0.001	0.95	global-MV	CATmvtYF	CATMVTYF	TRBV24-1	TRBJ2-3	NA	NA	0	-	-	-	-	-	-	-	-	-	-	-
11321	single	1	1	1	9.5e-07	1	0.001	1	0.001	0.95	global-SLYAGASEK	CASSLyAGasEKLFF	CASSLYAGASEKLFF	TRBV27	TRBJ1-4	NA	NA	0	-	-	-	-	-	-	-	-	-	-	-
11321	single	1	1	1	9.5e-07	1	0.001	1	0.001	0.95	global-SLYAGASEK	CASSLyAGasEKLFF	CASSLYAGASEKLFF	TRBV27	TRBJ1-4	NA	NA	0	-	-	-	-	-	-	-	-	-	-	-
11321	single	1	1	1	9.5e-07	1	0.001	1	0.001	0.95	global-SLYAGASEK	CASSLyAGasEKLFF	CASSLYAGASEKLFF	TRBV27	TRBJ1-4	NA	NA	0	-	-	-	-	-	-	-	-	-	-	-
11321	single	1	1	1	9.5e-07	1	0.001	1	0.001	0.95	global-SLYAGASEK	CASSLyAGasEKLFF	CASSLYAGASEKLFF	TRBV27	TRBJ1-4	NA	NA	0	-	-	-	-	-	-	-	-	-	-	-
11321	single	1	1	1	9.5e-07	1	0.001	1	0.001	0.95	global-SLYAGASEK	CASSLyAGasEKLFF	CASSLYAGASEKLFF	TRBV27	TRBJ1-4	NA	NA	0	-	-	-	-	-	-	-	-	-	-	-
11321	single	1	1	1	9.5e-07	1	0.001	1	0.001	0.95	global-SLYAGASEK	CASSLyAGasEKLFF	CASSLYAGASEKLFF	TRBV27	TRBJ1-4	NA	NA	0	-	-	-	-	-	-	-	-	-	-	-
11321	single	1	1	1	9.5e-07	1	0.001	1	0.001	0.95	global-SLYAGASEK	CASSLyAGasEKLFF	CASSLYAGASEKLFF	TRBV27	TRBJ1-4	NA	NA	0	-	-	-	-	-	-	-	-	-	-	-
11321	single	1	1	1	9.5e-07	1	0.001	1	0.001	0.95	global-SLYAGASEK	CASSLyAGasEKLFF	CASSLYAGASEKLFF	TRBV27	TRBJ1-4	NA	NA	0	-	-	-	-	-	-	-	-	-	-	-
11321	single	1	1	1	9.5e-07	1	0.001	1	0.001	0.95	global-SLYAGASEK	CASSLyAGasEKLFF	CASSLYAGASEKLFF	TRBV27	TRBJ1-4	NA	NA	0	-	-	-	-	-	-	-	-	-	-	-
11321	single	1	1	1	9.5e-07	1	0.001	1	0.001	0.95	global-SLYAGASEK	CASSLyAGasEKLFF	CASSLYAGASEKLFF	TRBV27	TRBJ1-4	NA	NA	0	-	-	-	-	-	-	-	-	-	-	-
11321	single	1	1	1	9.5e-07	1	0.001	1	0.001	0.95	global-SLYAGASEK	CASSLyAGasEKLFF	CASSLYAGASEKLFF	TRBV27	TRBJ1-4	NA	NA	0	-	-	-	-	-	-	-	-	-	-	-
11321	single	1	1	1	9.5e-07	1	0.001	1	0.001	0.95	global-SLYAGASEK	CASSLyAGasEKLFF	CASSLYAGASEKLFF	TRBV27	TRBJ1-4	NA	NA	0	-	-	-	-	-	-	-	-	-	-	-
11329	single	1	1	1	9.5e-07	1	0.001	1	0.001	0.95	global-SEVVSTTYE	CASSEvvsttYEQYF	CASSEVVSTTYEQYF	TRBV6-1	TRBJ2-7	NA	NA	0	-	-	-	-	-	-	-	-	-	-	-
11329	single	1	1	1	9.5e-07	1	0.001	1	0.001	0.95	global-SEVVSTTYE	CASSEvvsttYEQYF	CASSEVVSTTYEQYF	TRBV6-1	TRBJ2-7	NA	NA	0	-	-	-	-	-	-	-	-	-	-	-
11329	single	1	1	1	9.5e-07	1	0.001	1	0.001	0.95	global-SEVVSTTYE	CASSEvvsttYEQYF	CASSEVVSTTYEQYF	TRBV6-1	TRBJ2-7	NA	NA	0	-	-	-	-	-	-	-	-	-	-	-
11329	single	1	1	1	9.5e-07	1	0.001	1	0.001	0.95	global-SEVVSTTYE	CASSEvvsttYEQYF	CASSEVVSTTYEQYF	TRBV6-1	TRBJ2-7	NA	NA	0	-	-	-	-	-	-	-	-	-	-	-
11329	single	1	1	1	9.5e-07	1	0.001	1	0.001	0.95	global-SEVVSTTYE	CASSEvvsttYEQYF	CASSEVVSTTYEQYF	TRBV6-1	TRBJ2-7	NA	NA	0	-	-	-	-	-	-	-	-	-	-	-
11329	single	1	1	1	9.5e-07	1	0.001	1	0.001	0.95	global-SEVVSTTYE	CASSEvvsttYEQYF	CASSEVVSTTYEQYF	TRBV6-1	TRBJ2-7	NA	NA	0	-	-	-	-	-	-	-	-	-	-	-
11329	single	1	1	1	9.5e-07	1	0.001	1	0.001	0.95	global-SEVVSTTYE	CASSEvvsttYEQYF	CASSEVVSTTYEQYF	TRBV6-1	TRBJ2-7	NA	NA	0	-	-	-	-	-	-	-	-	-	-	-
11329	single	1	1	1	9.5e-07	1	0.001	1	0.001	0.95	global-SEVVSTTYE	CASSEvvsttYEQYF	CASSEVVSTTYEQYF	TRBV6-1	TRBJ2-7	NA	NA	0	-	-	-	-	-	-	-	-	-	-	-
11335	single	1	1	1	9.5e-07	1	0.001	1	0.001	0.95	global-SVVQGYG	CASSVvQGYGYTF	CASSVVQGYGYTF	TRBV9	TRBJ1-2	NA	NA	0	-	-	-	-	-	-	-	-	-	-	-
11335	single	1	1	1	9.5e-07	1	0.001	1	0.001	0.95	global-SVVQGYG	CASSVvQGYGYTF	CASSVVQGYGYTF	TRBV9	TRBJ1-2	NA	NA	0	-	-	-	-	-	-	-	-	-	-	-
11341	single	1	1	1	9.5e-07	1	0.001	1	0.001	0.95	global-SQVQGTSGGE	CASSQvqGTSGGEQYF	CASSQVQGTSGGEQYF	TRBV4-2	TRBJ2-7	NA	NA	0	-	-	-	-	-	-	-	-	-	-	-
11341	single	1	1	1	9.5e-07	1	0.001	1	0.001	0.95	global-SQVQGTSGGE	CASSQvqGTSGGEQYF	CASSQVQGTSGGEQYF	TRBV4-2	TRBJ2-7	NA	NA	0	-	-	-	-	-	-	-	-	-	-	-
11376	single	1	1	1	9.5e-07	1	0.001	1	0.001	0.95	global-SQVFRGPPGE	CASSQvfRGppGELFF	CASSQVFRGPPGELFF	TRBV3-1	TRBJ2-2	NA	NA	0	-	-	-	-	-	-	-	-	-	-	-
11376	single	1	1	1	9.5e-07	1	0.001	1	0.001	0.95	global-SQVFRGPPGE	CASSQvfRGppGELFF	CASSQVFRGPPGELFF	TRBV3-1	TRBJ2-2	NA	NA	0	-	-	-	-	-	-	-	-	-	-	-
11376	single	1	1	1	9.5e-07	1	0.001	1	0.001	0.95	global-SQVFRGPPGE	CASSQvfRGppGELFF	CASSQVFRGPPGELFF	TRBV3-1	TRBJ2-2	NA	NA	0	-	-	-	-	-	-	-	-	-	-	-
11376	single	1	1	1	9.5e-07	1	0.001	1	0.001	0.95	global-SQVFRGPPGE	CASSQvfRGppGELFF	CASSQVFRGPPGELFF	TRBV3-1	TRBJ2-2	NA	NA	0	-	-	-	-	-	-	-	-	-	-	-
11376	single	1	1	1	9.5e-07	1	0.001	1	0.001	0.95	global-SQVFRGPPGE	CASSQvfRGppGELFF	CASSQVFRGPPGELFF	TRBV3-1	TRBJ2-2	NA	NA	0	-	-	-	-	-	-	-	-	-	-	-
11376	single	1	1	1	9.5e-07	1	0.001	1	0.001	0.95	global-SQVFRGPPGE	CASSQvfRGppGELFF	CASSQVFRGPPGELFF	TRBV3-1	TRBJ2-2	NA	NA	0	-	-	-	-	-	-	-	-	-	-	-
11405	single	1	1	1	9.5e-07	1	0.001	1	0.001	0.95	global-RLPRDYSNQP	CSARlprdySNQPQHF	CSARLPRDYSNQPQHF	TRBV20-1	TRBJ1-5	NA	NA	0	-	-	-	-	-	-	-	-	-	-	-
11405	single	1	1	1	9.5e-07	1	0.001	1	0.001	0.95	global-RLPRDYSNQP	CSARlprdySNQPQHF	CSARLPRDYSNQPQHF	TRBV20-1	TRBJ1-5	NA	NA	0	-	-	-	-	-	-	-	-	-	-	-
11414	single	1	1	1	9.5e-07	1	0.001	1	0.001	0.95	global-SSPRLSGEADG	CASSSprlSGeadGYTF	CASSSPRLSGEADGYTF	TRBV7-9	TRBJ1-2	NA	NA	0	-	-	-	-	-	-	-	-	-	-	-
11414	single	1	1	1	9.5e-07	1	0.001	1	0.001	0.95	global-SSPRLSGEADG	CASSSprlSGeadGYTF	CASSSPRLSGEADGYTF	TRBV7-9	TRBJ1-2	NA	NA	0	-	-	-	-	-	-	-	-	-	-	-
11414	single	1	1	1	9.5e-07	1	0.001	1	0.001	0.95	global-SSPRLSGEADG	CASSSprlSGeadGYTF	CASSSPRLSGEADGYTF	TRBV7-9	TRBJ1-2	NA	NA	0	-	-	-	-	-	-	-	-	-	-	-
11414	single	1	1	1	9.5e-07	1	0.001	1	0.001	0.95	global-SSPRLSGEADG	CASSSprlSGeadGYTF	CASSSPRLSGEADGYTF	TRBV7-9	TRBJ1-2	NA	NA	0	-	-	-	-	-	-	-	-	-	-	-
11414	single	1	1	1	9.5e-07	1	0.001	1	0.001	0.95	global-SSPRLSGEADG	CASSSprlSGeadGYTF	CASSSPRLSGEADGYTF	TRBV7-9	TRBJ1-2	NA	NA	0	-	-	-	-	-	-	-	-	-	-	-
11414	single	1	1	1	9.5e-07	1	0.001	1	0.001	0.95	global-SSPRLSGEADG	CASSSprlSGeadGYTF	CASSSPRLSGEADGYTF	TRBV7-9	TRBJ1-2	NA	NA	0	-	-	-	-	-	-	-	-	-	-	-
11414	single	1	1	1	9.5e-07	1	0.001	1	0.001	0.95	global-SSPRLSGEADG	CASSSprlSGeadGYTF	CASSSPRLSGEADGYTF	TRBV7-9	TRBJ1-2	NA	NA	0	-	-	-	-	-	-	-	-	-	-	-
11419	single	1	1	1	6e-05	1	0.063	1	0.001	0.95	global-SRSSGANV	CASSRsSGANVLTF	CASSRSSGANVLTF	TRBV7-9	TRBJ2-6	NA	NA	0	-	-	-	-	-	-	-	-	-	-	-
11419	single	1	1	1	6e-05	1	0.063	1	0.001	0.95	global-SRSSGANV	CASSRsSGANVLTF	CASSRSSGANVLTF	TRBV6-3	TRBJ2-6	NA	NA	0	-	-	-	-	-	-	-	-	-	-	-
11502	single	1	1	1	9.5e-07	1	0.001	1	0.001	0.95	global-SVGVDSTDT	CASSVgvdSTDTQYF	CASSVGVDSTDTQYF	TRBV9	TRBJ2-3	NA	NA	0	-	-	-	-	-	-	-	-	-	-	-
11502	single	1	1	1	9.5e-07	1	0.001	1	0.001	0.95	global-SVGVDSTDT	CASSVgvdSTDTQYF	CASSVGVDSTDTQYF	TRBV9	TRBJ2-3	NA	NA	0	-	-	-	-	-	-	-	-	-	-	-
11507	single	1	1	1	9.5e-07	1	0.001	1	0.001	0.95	global-SLVSGSPTGE	CASSLvSGspTGELFF	CASSLVSGSPTGELFF	TRBV27	TRBJ2-2	NA	NA	0	-	-	-	-	-	-	-	-	-	-	-
11507	single	1	1	1	9.5e-07	1	0.001	1	0.001	0.95	global-SLVSGSPTGE	CASSLvSGspTGELFF	CASSLVSGSPTGELFF	TRBV27	TRBJ2-2	NA	NA	0	-	-	-	-	-	-	-	-	-	-	-
11509	single	1	1	1	9.5e-07	1	0.001	1	0.001	0.95	global-GTGGDIGG	CASGTGGdigGYTF	CASGTGGDIGGYTF	TRBV6-6	TRBJ1-2	NA	NA	0	-	-	-	-	-	-	-	-	-	-	-
11509	single	1	1	1	9.5e-07	1	0.001	1	0.001	0.95	global-GTGGDIGG	CASGTGGdigGYTF	CASGTGGDIGGYTF	TRBV6-6	TRBJ1-2	NA	NA	0	-	-	-	-	-	-	-	-	-	-	-
11518	single	1	1	1	3.3e-07	1	0.001	0.34	0.001	0.95	global-TTGVNT	CASTTGvNTIYF	CASTTGVNTIYF	TRBV6-6	TRBJ1-3	NA	NA	0	-	-	-	-	-	-	-	-	-	-	-
11518	single	1	1	1	3.3e-07	1	0.001	0.34	0.001	0.95	global-TTGVNT	CASTTGvNTIYF	CASTTGVNTIYF	TRBV6-6	TRBJ1-3	NA	NA	inf	-	-	-	-	-	-	-	-	-	-	-
11521	single	1	1	1	9.5e-07	1	0.001	1	0.001	0.95	global-SFEQGNSP	CASSfeQGNSPLHF	CASSFEQGNSPLHF	TRBV11-2	TRBJ1-6	NA	NA	0	-	-	-	-	-	-	-	-	-	-	-
11521	single	1	1	1	9.5e-07	1	0.001	1	0.001	0.95	global-SFEQGNSP	CASSfeQGNSPLHF	CASSFEQGNSPLHF	TRBV11-2	TRBJ1-6	NA	NA	0	-	-	-	-	-	-	-	-	-	-	-
11540	single	1	1	1	9.5e-07	1	0.001	1	0.001	0.95	global-SQDRLAGGNTGE	CASSQdrLAGGNTGELFF	CASSQDRLAGGNTGELFF	TRBV4-3	TRBJ2-2	NA	NA	0	-	-	-	-	-	-	-	-	-	-	-
11540	single	1	1	1	9.5e-07	1	0.001	1	0.001	0.95	global-SQDRLAGGNTGE	CASSQdrLAGGNTGELFF	CASSQDRLAGGNTGELFF	TRBV4-3	TRBJ2-2	NA	NA	0	-	-	-	-	-	-	-	-	-	-	-
11565	single	1	1	1	9.5e-07	1	0.001	1	0.001	0.95	global-SHLLSTVDYE	CASShllstvdYEQYF	CASSHLLSTVDYEQYF	TRBV19	TRBJ2-7	NA	NA	0	-	-	-	-	-	-	-	-	-	-	-
11565	single	1	1	1	9.5e-07	1	0.001	1	0.001	0.95	global-SHLLSTVDYE	CASShllstvdYEQYF	CASSHLLSTVDYEQYF	TRBV19	TRBJ2-7	NA	NA	0	-	-	-	-	-	-	-	-	-	-	-
11583	single	1	1	1	9.5e-07	1	0.001	1	0.001	0.95	global-RRQGTVYE	CASrrQGtvYEQYF	CASRRQGTVYEQYF	TRBV28	TRBJ2-7	NA	NA	0	-	-	-	-	-	-	-	-	-	-	-
11583	single	1	1	1	9.5e-07	1	0.001	1	0.001	0.95	global-RRQGTVYE	CASrrQGtvYEQYF	CASRRQGTVYEQYF	TRBV28	TRBJ2-7	NA	NA	0	-	-	-	-	-	-	-	-	-	-	-
11583	single	1	1	1	9.5e-07	1	0.001	1	0.001	0.95	global-RRQGTVYE	CASrrQGtvYEQYF	CASRRQGTVYEQYF	TRBV28	TRBJ2-7	NA	NA	0	-	-	-	-	-	-	-	-	-	-	-
11585	single	1	1	1	3.3e-07	1	0.001	0.34	0.001	0.95	global-SSTGLPYG	CASSSTGlpYGYTF	CASSSTGLPYGYTF	TRBV28	TRBJ1-2	NA	NA	inf	-	-	-	-	-	-	-	-	-	-	-
11585	single	1	1	1	3.3e-07	1	0.001	0.34	0.001	0.95	global-SSTGLPYG	CASSSTGlpYGYTF	CASSSTGLPYGYTF	TRBV28	TRBJ1-2	NA	NA	inf	-	-	-	-	-	-	-	-	-	-	-
11587	single	1	1	1	9.5e-07	1	0.001	1	0.001	0.95	global-LKRGGSYNE	CASlkRGgSYNEQFF	CASLKRGGSYNEQFF	TRBV27	TRBJ2-1	NA	NA	0	-	-	-	-	-	-	-	-	-	-	-
11587	single	1	1	1	9.5e-07	1	0.001	1	0.001	0.95	global-LKRGGSYNE	CASlkRGgSYNEQFF	CASLKRGGSYNEQFF	TRBV27	TRBJ2-1	NA	NA	0	-	-	-	-	-	-	-	-	-	-	-
11597	single	1	1	1	9.5e-07	1	0.001	1	0.001	0.95	global-SHTSADE	CASShTSadEQFF	CASSHTSADEQFF	TRBV4-3	TRBJ2-1	NA	NA	0	-	-	-	-	-	-	-	-	-	-	-
11597	single	1	1	1	9.5e-07	1	0.001	1	0.001	0.95	global-SHTSADE	CASShTSadEQFF	CASSHTSADEQFF	TRBV4-3	TRBJ2-1	NA	NA	0	-	-	-	-	-	-	-	-	-	-	-
11597	single	1	1	1	9.5e-07	1	0.001	1	0.001	0.95	global-SHTSADE	CASShTSadEQFF	CASSHTSADEQFF	TRBV4-3	TRBJ2-1	NA	NA	0	-	-	-	-	-	-	-	-	-	-	-
11597	single	1	1	1	9.5e-07	1	0.001	1	0.001	0.95	global-SHTSADE	CASShTSadEQFF	CASSHTSADEQFF	TRBV4-3	TRBJ2-1	NA	NA	0	-	-	-	-	-	-	-	-	-	-	-
11597	single	1	1	1	9.5e-07	1	0.001	1	0.001	0.95	global-SHTSADE	CASShTSadEQFF	CASSHTSADEQFF	TRBV4-3	TRBJ2-1	NA	NA	0	-	-	-	-	-	-	-	-	-	-	-
11597	single	1	1	1	9.5e-07	1	0.001	1	0.001	0.95	global-SHTSADE	CASShTSadEQFF	CASSHTSADEQFF	TRBV4-3	TRBJ2-1	NA	NA	0	-	-	-	-	-	-	-	-	-	-	-
11654	single	1	1	1	9.5e-07	1	0.001	1	0.001	0.95	global-SGRAGVSNE	CAWSGRagvsNEQFF	CAWSGRAGVSNEQFF	TRBV30	TRBJ2-1	NA	NA	0	-	-	-	-	-	-	-	-	-	-	-
11654	single	1	1	1	9.5e-07	1	0.001	1	0.001	0.95	global-SGRAGVSNE	CAWSGRagvsNEQFF	CAWSGRAGVSNEQFF	TRBV30	TRBJ2-1	NA	NA	0	-	-	-	-	-	-	-	-	-	-	-
11654	single	1	1	1	9.5e-07	1	0.001	1	0.001	0.95	global-SGRAGVSNE	CAWSGRagvsNEQFF	CAWSGRAGVSNEQFF	TRBV30	TRBJ2-1	NA	NA	0	-	-	-	-	-	-	-	-	-	-	-
11654	single	1	1	1	9.5e-07	1	0.001	1	0.001	0.95	global-SGRAGVSNE	CAWSGRagvsNEQFF	CAWSGRAGVSNEQFF	TRBV30	TRBJ2-1	NA	NA	0	-	-	-	-	-	-	-	-	-	-	-
11654	single	1	1	1	9.5e-07	1	0.001	1	0.001	0.95	global-SGRAGVSNE	CAWSGRagvsNEQFF	CAWSGRAGVSNEQFF	TRBV30	TRBJ2-1	NA	NA	0	-	-	-	-	-	-	-	-	-	-	-
11665	single	1	1	1	9.5e-07	1	0.001	1	0.001	0.95	global-SLLSTGAAGE	CASSLlsTGaaGELFF	CASSLLSTGAAGELFF	TRBV7-2	TRBJ2-2	NA	NA	0	-	-	-	-	-	-	-	-	-	-	-
11665	single	1	1	1	9.5e-07	1	0.001	1	0.001	0.95	global-SLLSTGAAGE	CASSLlsTGaaGELFF	CASSLLSTGAAGELFF	TRBV7-2	TRBJ2-2	NA	NA	0	-	-	-	-	-	-	-	-	-	-	-
11676	single	1	1	1	9.5e-07	1	0.001	1	0.001	0.95	global-SPLGDGGYE	CASSPlgdGGYEQYF	CASSPLGDGGYEQYF	TRBV4-1	TRBJ2-7	NA	NA	0	-	-	-	-	-	-	-	-	-	-	-
11676	single	1	1	1	9.5e-07	1	0.001	1	0.001	0.95	global-SPLGDGGYE	CASSPlgdGGYEQYF	CASSPLGDGGYEQYF	TRBV4-1	TRBJ2-7	NA	NA	0	-	-	-	-	-	-	-	-	-	-	-
11693	single	1	1	1	9.5e-07	1	0.001	1	0.001	0.95	global-RSLQ	CASrslqtFF	CASRSLQTFF	TRBV25-1	TRBJ2-1	NA	NA	0	-	-	-	-	-	-	-	-	-	-	-
11693	single	1	1	1	9.5e-07	1	0.001	1	0.001	0.95	global-RSLQ	CASrslqtFF	CASRSLQTFF	TRBV25-1	TRBJ2-1	NA	NA	0	-	-	-	-	-	-	-	-	-	-	-
11701	single	1	1	1	9.5e-07	1	0.001	1	0.001	0.95	global-SESWGPYE	CASSEswgpYEQYF	CASSESWGPYEQYF	TRBV10-2	TRBJ2-7	NA	NA	0	-	-	-	-	-	-	-	-	-	-	-
11701	single	1	1	1	9.5e-07	1	0.001	1	0.001	0.95	global-SESWGPYE	CASSEswgpYEQYF	CASSESWGPYEQYF	TRBV10-2	TRBJ2-7	NA	NA	0	-	-	-	-	-	-	-	-	-	-	-
11706	single	1	1	1	9.5e-07	1	0.001	1	0.001	0.95	global-NGLAGPTDT	CAvnGLAGpTDTQYF	CAVNGLAGPTDTQYF	TRBV12-4	TRBJ2-3	NA	NA	0	-	-	-	-	-	-	-	-	-	-	-
11706	single	1	1	1	9.5e-07	1	0.001	1	0.001	0.95	global-NGLAGPTDT	CAvnGLAGpTDTQYF	CAVNGLAGPTDTQYF	TRBV12-4	TRBJ2-3	NA	NA	0	-	-	-	-	-	-	-	-	-	-	-
11706	single	1	1	1	9.5e-07	1	0.001	1	0.001	0.95	global-NGLAGPTDT	CAvnGLAGpTDTQYF	CAVNGLAGPTDTQYF	TRBV12-4	TRBJ2-3	NA	NA	0	-	-	-	-	-	-	-	-	-	-	-
11706	single	1	1	1	9.5e-07	1	0.001	1	0.001	0.95	global-NGLAGPTDT	CAvnGLAGpTDTQYF	CAVNGLAGPTDTQYF	TRBV12-5	TRBJ2-3	NA	NA	0	-	-	-	-	-	-	-	-	-	-	-
11706	single	1	1	1	9.5e-07	1	0.001	1	0.001	0.95	global-NGLAGPTDT	CAvnGLAGpTDTQYF	CAVNGLAGPTDTQYF	TRBV12-4	TRBJ2-3	NA	NA	0	-	-	-	-	-	-	-	-	-	-	-
11706	single	1	1	1	9.5e-07	1	0.001	1	0.001	0.95	global-NGLAGPTDT	CAvnGLAGpTDTQYF	CAVNGLAGPTDTQYF	TRBV12-4	TRBJ2-3	NA	NA	0	-	-	-	-	-	-	-	-	-	-	-
11708	single	1	1	1	9.5e-07	1	0.001	1	0.001	0.95	global-SFRQVLSSYE	CASSfrqvlsSYEQYF	CASSFRQVLSSYEQYF	TRBV13	TRBJ2-7	NA	NA	0	-	-	-	-	-	-	-	-	-	-	-
11708	single	1	1	1	9.5e-07	1	0.001	1	0.001	0.95	global-SFRQVLSSYE	CASSfrqvlsSYEQYF	CASSFRQVLSSYEQYF	TRBV13	TRBJ2-7	NA	NA	0	-	-	-	-	-	-	-	-	-	-	-
11716	single	1	1	1	9.5e-07	1	0.001	1	0.001	0.95	global-SIVRGANTGE	CASSIvRGaNTGELFF	CASSIVRGANTGELFF	TRBV19	TRBJ2-2	NA	NA	0	-	-	-	-	-	-	-	-	-	-	-
11716	single	1	1	1	9.5e-07	1	0.001	1	0.001	0.95	global-SIVRGANTGE	CASSIvRGaNTGELFF	CASSIVRGANTGELFF	TRBV19	TRBJ2-2	NA	NA	0	-	-	-	-	-	-	-	-	-	-	-
11717	single	1	1	1	9.5e-07	1	0.001	1	0.001	0.95	global-LRGLGTDT	CASlRGlgTDTQYF	CASLRGLGTDTQYF	TRBV7-9	TRBJ2-3	NA	NA	0	-	-	-	-	-	-	-	-	-	-	-
11717	single	1	1	1	9.5e-07	1	0.001	1	0.001	0.95	global-LRGLGTDT	CASlRGlgTDTQYF	CASLRGLGTDTQYF	TRBV7-9	TRBJ2-3	NA	NA	0	-	-	-	-	-	-	-	-	-	-	-
11726	single	1	1	1	9.5e-07	1	0.001	1	0.001	0.95	global-SSRDLGEYE	CASSSrdlgeYEQYF	CASSSRDLGEYEQYF	TRBV7-9	TRBJ2-7	NA	NA	0	-	-	-	-	-	-	-	-	-	-	-
11726	single	1	1	1	9.5e-07	1	0.001	1	0.001	0.95	global-SSRDLGEYE	CASSSrdlgeYEQYF	CASSSRDLGEYEQYF	TRBV7-9	TRBJ2-7	NA	NA	0	-	-	-	-	-	-	-	-	-	-	-
11731	single	1	1	1	9.5e-07	1	0.001	1	0.001	0.95	global-SPGSRGNI	CASSPgsRGNIQYF	CASSPGSRGNIQYF	TRBV12-4	TRBJ2-4	NA	NA	0	-	-	-	-	-	-	-	-	-	-	-
11731	single	1	1	1	9.5e-07	1	0.001	1	0.001	0.95	global-SPGSRGNI	CASSPgsRGNIQYF	CASSPGSRGNIQYF	TRBV12-4	TRBJ2-4	NA	NA	0	-	-	-	-	-	-	-	-	-	-	-
11731	single	1	1	1	9.5e-07	1	0.001	1	0.001	0.95	global-SPGSRGNI	CASSPgsRGNIQYF	CASSPGSRGNIQYF	TRBV12-4	TRBJ2-4	NA	NA	0	-	-	-	-	-	-	-	-	-	-	-
11746	single	1	1	1	9.5e-07	1	0.001	1	0.001	0.95	global-RDMASGRNE	CSARdmaSGRnEQYF	CSARDMASGRNEQYF	TRBV20-1	TRBJ2-7	NA	NA	0	-	-	-	-	-	-	-	-	-	-	-
11746	single	1	1	1	9.5e-07	1	0.001	1	0.001	0.95	global-RDMASGRNE	CSARdmaSGRnEQYF	CSARDMASGRNEQYF	TRBV20-1	TRBJ2-7	NA	NA	0	-	-	-	-	-	-	-	-	-	-	-
11766	single	1	1	1	9.5e-07	1	0.001	1	0.001	0.95	global-SPRQGGKQP	CASSPrQGgkQPQHF	CASSPRQGGKQPQHF	TRBV18	TRBJ1-5	NA	NA	0	-	-	-	-	-	-	-	-	-	-	-
11766	single	1	1	1	9.5e-07	1	0.001	1	0.001	0.95	global-SPRQGGKQP	CASSPrQGgkQPQHF	CASSPRQGGKQPQHF	TRBV18	TRBJ1-5	NA	NA	0	-	-	-	-	-	-	-	-	-	-	-
11782	single	1	1	1	9.5e-07	1	0.001	1	0.001	0.95	global-TRGENTE	CANtRGeNTEAFF	CANTRGENTEAFF	TRBV2	TRBJ1-1	NA	NA	0	-	-	-	-	-	-	-	-	-	-	-
11782	single	1	1	1	9.5e-07	1	0.001	1	0.001	0.95	global-TRGENTE	CANtRGeNTEAFF	CANTRGENTEAFF	TRBV2	TRBJ1-1	NA	NA	0	-	-	-	-	-	-	-	-	-	-	-
11793	single	1	1	1	8e-07	1	0.001	0.84	0.001	0.95	global-STPRQGSNTGE	CASStprQGsNTGELFF	CASSTPRQGSNTGELFF	TRBV2	TRBJ2-2	NA	NA	inf	-	-	-	-	-	-	-	-	-	-	-
11793	single	1	1	1	8e-07	1	0.001	0.84	0.001	0.95	global-STPRQGSNTGE	CASStprQGsNTGELFF	CASSTPRQGSNTGELFF	TRBV2	TRBJ2-2	NA	NA	0	-	-	-	-	-	-	-	-	-	-	-
11793	single	1	1	1	8e-07	1	0.001	0.84	0.001	0.95	global-STPRQGSNTGE	CASStprQGsNTGELFF	CASSTPRQGSNTGELFF	TRBV2	TRBJ2-2	NA	NA	0	-	-	-	-	-	-	-	-	-	-	-
11793	single	1	1	1	8e-07	1	0.001	0.84	0.001	0.95	global-STPRQGSNTGE	CASStprQGsNTGELFF	CASSTPRQGSNTGELFF	TRBV2	TRBJ2-2	NA	NA	0	-	-	-	-	-	-	-	-	-	-	-
11793	single	1	1	1	8e-07	1	0.001	0.84	0.001	0.95	global-STPRQGSNTGE	CASStprQGsNTGELFF	CASSTPRQGSNTGELFF	TRBV2	TRBJ2-2	NA	NA	0	-	-	-	-	-	-	-	-	-	-	-
11793	single	1	1	1	8e-07	1	0.001	0.84	0.001	0.95	global-STPRQGSNTGE	CASStprQGsNTGELFF	CASSTPRQGSNTGELFF	TRBV2	TRBJ2-2	NA	NA	0	-	-	-	-	-	-	-	-	-	-	-
11793	single	1	1	1	8e-07	1	0.001	0.84	0.001	0.95	global-STPRQGSNTGE	CASStprQGsNTGELFF	CASSTPRQGSNTGELFF	TRBV2	TRBJ2-2	NA	NA	0	-	-	-	-	-	-	-	-	-	-	-
11793	single	1	1	1	8e-07	1	0.001	0.84	0.001	0.95	global-STPRQGSNTGE	CASStprQGsNTGELFF	CASSTPRQGSNTGELFF	TRBV2	TRBJ2-2	NA	NA	0	-	-	-	-	-	-	-	-	-	-	-
11793	single	1	1	1	8e-07	1	0.001	0.84	0.001	0.95	global-STPRQGSNTGE	CASStprQGsNTGELFF	CASSTPRQGSNTGELFF	TRBV2	TRBJ2-2	NA	NA	0	-	-	-	-	-	-	-	-	-	-	-
11823	single	1	1	1	9.5e-07	1	0.001	1	0.001	0.95	global-SGRDRGYAQSSYE	CASSgrDRGyaqsSYEQYF	CASSGRDRGYAQSSYEQYF	TRBV19	TRBJ2-7	NA	NA	0	-	-	-	-	-	-	-	-	-	-	-
11823	single	1	1	1	9.5e-07	1	0.001	1	0.001	0.95	global-SGRDRGYAQSSYE	CASSgrDRGyaqsSYEQYF	CASSGRDRGYAQSSYEQYF	TRBV19	TRBJ2-7	NA	NA	0	-	-	-	-	-	-	-	-	-	-	-
11845	single	1	1	1	9.5e-07	1	0.001	1	0.001	0.95	global-SHPGQGGQP	CAIShpGQGgQPQHF	CAISHPGQGGQPQHF	TRBV10-3	TRBJ1-5	NA	NA	0	-	-	-	-	-	-	-	-	-	-	-
11845	single	1	1	1	9.5e-07	1	0.001	1	0.001	0.95	global-SHPGQGGQP	CAIShpGQGgQPQHF	CAISHPGQGGQPQHF	TRBV10-3	TRBJ1-5	NA	NA	0	-	-	-	-	-	-	-	-	-	-	-
11856	single	1	1	1	3.3e-07	1	0.001	0.35	0.001	0.95	global-SLAGQGSPYE	CASSLaGQGspYEQYF	CASSLAGQGSPYEQYF	TRBV7-8	TRBJ2-7	NA	NA	inf	-	-	-	-	-	-	-	-	-	-	-
11856	single	1	1	1	3.3e-07	1	0.001	0.35	0.001	0.95	global-SLAGQGSPYE	CASSLaGQGspYEQYF	CASSLAGQGSPYEQYF	TRBV7-8	TRBJ2-7	NA	NA	inf	-	-	-	-	-	-	-	-	-	-	-
11874	single	1	1	1	9.5e-07	1	0.001	1	0.001	0.95	global-STYPTGNTE	CASStypTGNTEAFF	CASSTYPTGNTEAFF	TRBV4-1	TRBJ1-1	NA	NA	0	-	-	-	-	-	-	-	-	-	-	-
11874	single	1	1	1	9.5e-07	1	0.001	1	0.001	0.95	global-STYPTGNTE	CASStypTGNTEAFF	CASSTYPTGNTEAFF	TRBV4-1	TRBJ1-1	NA	NA	0	-	-	-	-	-	-	-	-	-	-	-
11875	single	1	1	1	9.5e-07	1	0.001	1	0.001	0.95	global-SVGGLAGEE	CASSVgGLAGeEQYF	CASSVGGLAGEEQYF	TRBV9	TRBJ2-7	NA	NA	0	-	-	-	-	-	-	-	-	-	-	-
11875	single	1	1	1	9.5e-07	1	0.001	1	0.001	0.95	global-SVGGLAGEE	CASSVgGLAGeEQYF	CASSVGGLAGEEQYF	TRBV9	TRBJ2-7	NA	NA	0	-	-	-	-	-	-	-	-	-	-	-
11886	single	1	1	1	9.5e-07	1	0.001	1	0.001	0.95	global-SEGLAGGGGET	CASSEGLAGGggETQYF	CASSEGLAGGGGETQYF	TRBV6-5	TRBJ2-5	NA	NA	0	-	-	-	-	-	-	-	-	-	-	-
11886	single	1	1	1	9.5e-07	1	0.001	1	0.001	0.95	global-SEGLAGGGGET	CASSEGLAGGggETQYF	CASSEGLAGGGGETQYF	TRBV6-5	TRBJ2-5	NA	NA	0	-	-	-	-	-	-	-	-	-	-	-
11926	single	1	1	1	9.5e-07	1	0.001	1	0.001	0.95	global-SVDTAYTE	CASSVdtayTEAFF	CASSVDTAYTEAFF	TRBV9	TRBJ1-1	NA	NA	0	-	-	-	-	-	-	-	-	-	-	-
11926	single	1	1	1	9.5e-07	1	0.001	1	0.001	0.95	global-SVDTAYTE	CASSVdtayTEAFF	CASSVDTAYTEAFF	TRBV9	TRBJ1-1	NA	NA	0	-	-	-	-	-	-	-	-	-	-	-
11929	single	1	1	1	9.5e-07	1	0.001	1	0.001	0.95	global-SLPGQGLET	CASSLpGQGlETQYF	CASSLPGQGLETQYF	TRBV5-6	TRBJ2-5	NA	NA	0	-	-	-	-	-	-	-	-	-	-	-
11929	single	1	1	1	9.5e-07	1	0.001	1	0.001	0.95	global-SLPGQGLET	CASSLpGQGlETQYF	CASSLPGQGLETQYF	TRBV5-6	TRBJ2-5	NA	NA	0	-	-	-	-	-	-	-	-	-	-	-
11935	single	1	1	1	9.5e-07	1	0.001	1	0.001	0.95	global-SEFGRTNEK	CASSEfGRTNEKLFF	CASSEFGRTNEKLFF	TRBV10-1	TRBJ1-4	NA	NA	0	-	-	-	-	-	-	-	-	-	-	-
11935	single	1	1	1	9.5e-07	1	0.001	1	0.001	0.95	global-SEFGRTNEK	CASSEfGRTNEKLFF	CASSEFGRTNEKLFF	TRBV10-1	TRBJ1-4	NA	NA	0	-	-	-	-	-	-	-	-	-	-	-
11935	single	1	1	1	9.5e-07	1	0.001	1	0.001	0.95	global-SEFGRTNEK	CASSEfGRTNEKLFF	CASSEFGRTNEKLFF	TRBV10-1	TRBJ1-4	NA	NA	0	-	-	-	-	-	-	-	-	-	-	-
11935	single	1	1	1	9.5e-07	1	0.001	1	0.001	0.95	global-SEFGRTNEK	CASSEfGRTNEKLFF	CASSEFGRTNEKLFF	TRBV10-1	TRBJ1-4	NA	NA	0	-	-	-	-	-	-	-	-	-	-	-
11954	single	1	1	1	9.5e-07	1	0.001	1	0.001	0.95	global-GEGGTTYE	CASGegGTtYEQYF	CASGEGGTTYEQYF	TRBV6-5	TRBJ2-7	NA	NA	0	-	-	-	-	-	-	-	-	-	-	-
11954	single	1	1	1	9.5e-07	1	0.001	1	0.001	0.95	global-GEGGTTYE	CASGegGTtYEQYF	CASGEGGTTYEQYF	TRBV6-5	TRBJ2-7	NA	NA	0	-	-	-	-	-	-	-	-	-	-	-
11969	single	1	1	1	9.5e-07	1	0.001	1	0.001	0.95	global-PTVNTE	CSVptvNTEAFF	CSVPTVNTEAFF	TRBV29-1	TRBJ1-1	NA	NA	0	-	-	-	-	-	-	-	-	-	-	-
11969	single	1	1	1	9.5e-07	1	0.001	1	0.001	0.95	global-PTVNTE	CSVptvNTEAFF	CSVPTVNTEAFF	TRBV29-1	TRBJ1-1	NA	NA	0	-	-	-	-	-	-	-	-	-	-	-
11975	single	1	1	1	9.5e-07	1	0.001	1	0.001	0.95	global-SPKGQGFE	CASSPkGQGfEQYF	CASSPKGQGFEQYF	TRBV9	TRBJ2-7	NA	NA	0	-	-	-	-	-	-	-	-	-	-	-
11975	single	1	1	1	9.5e-07	1	0.001	1	0.001	0.95	global-SPKGQGFE	CASSPkGQGfEQYF	CASSPKGQGFEQYF	TRBV9	TRBJ2-7	NA	NA	0	-	-	-	-	-	-	-	-	-	-	-
11975	single	1	1	1	9.5e-07	1	0.001	1	0.001	0.95	global-SPKGQGFE	CASSPkGQGfEQYF	CASSPKGQGFEQYF	TRBV9	TRBJ2-7	NA	NA	0	-	-	-	-	-	-	-	-	-	-	-
11984	single	1	1	1	3.2e-07	1	0.001	0.34	0.001	0.95	global-SIAPTDT	CASSIapTDTQYF	CASSIAPTDTQYF	TRBV19	TRBJ2-3	NA	NA	inf	-	-	-	-	-	-	-	-	-	-	-
11984	single	1	1	1	3.2e-07	1	0.001	0.34	0.001	0.95	global-SIAPTDT	CASSIapTDTQYF	CASSIAPTDTQYF	TRBV19	TRBJ2-3	NA	NA	inf	-	-	-	-	-	-	-	-	-	-	-
11985	single	1	1	1	9.5e-07	1	0.001	1	0.001	0.95	global-LPGQGVGDT	CARlpGQGvgDTQYF	CARLPGQGVGDTQYF	TRBV19	TRBJ2-3	NA	NA	0	-	-	-	-	-	-	-	-	-	-	-
11985	single	1	1	1	9.5e-07	1	0.001	1	0.001	0.95	global-LPGQGVGDT	CARlpGQGvgDTQYF	CARLPGQGVGDTQYF	TRBV19	TRBJ2-3	NA	NA	0	-	-	-	-	-	-	-	-	-	-	-
11993	single	1	1	1	9.5e-07	1	0.001	1	0.001	0.95	global-SFFSKKYNNE	CASSffskkynNEQFF	CASSFFSKKYNNEQFF	TRBV12-4	TRBJ2-1	NA	NA	0	-	-	-	-	-	-	-	-	-	-	-
11993	single	1	1	1	9.5e-07	1	0.001	1	0.001	0.95	global-SFFSKKYNNE	CASSffskkynNEQFF	CASSFFSKKYNNEQFF	TRBV12-4	TRBJ2-1	NA	NA	0	-	-	-	-	-	-	-	-	-	-	-
11996	single	1	1	1	9.5e-07	1	0.001	1	0.001	0.95	global-SEWDIHSSGNT	CAISEwdihsSGNTIYF	CAISEWDIHSSGNTIYF	TRBV10-3	TRBJ1-3	NA	NA	0	-	-	-	-	-	-	-	-	-	-	-
11996	single	1	1	1	9.5e-07	1	0.001	1	0.001	0.95	global-SEWDIHSSGNT	CAISEwdihsSGNTIYF	CAISEWDIHSSGNTIYF	TRBV10-3	TRBJ1-3	NA	NA	0	-	-	-	-	-	-	-	-	-	-	-
11996	single	1	1	1	9.5e-07	1	0.001	1	0.001	0.95	global-SEWDIHSSGNT	CAISEwdihsSGNTIYF	CAISEWDIHSSGNTIYF	TRBV10-3	TRBJ1-3	NA	NA	0	-	-	-	-	-	-	-	-	-	-	-
11996	single	1	1	1	9.5e-07	1	0.001	1	0.001	0.95	global-SEWDIHSSGNT	CAISEwdihsSGNTIYF	CAISEWDIHSSGNTIYF	TRBV10-3	TRBJ1-3	NA	NA	0	-	-	-	-	-	-	-	-	-	-	-
11996	single	1	1	1	9.5e-07	1	0.001	1	0.001	0.95	global-SEWDIHSSGNT	CAISEwdihsSGNTIYF	CAISEWDIHSSGNTIYF	TRBV10-3	TRBJ1-3	NA	NA	0	-	-	-	-	-	-	-	-	-	-	-
12019	single	1	1	1	9.5e-07	1	0.001	1	0.001	0.95	global-SEAWGTPLWGEK	CASSEawGTplwgEKLFF	CASSEAWGTPLWGEKLFF	TRBV6-1	TRBJ1-4	NA	NA	0	-	-	-	-	-	-	-	-	-	-	-
12019	single	1	1	1	9.5e-07	1	0.001	1	0.001	0.95	global-SEAWGTPLWGEK	CASSEawGTplwgEKLFF	CASSEAWGTPLWGEKLFF	TRBV6-1	TRBJ1-4	NA	NA	0	-	-	-	-	-	-	-	-	-	-	-
12019	single	1	1	1	9.5e-07	1	0.001	1	0.001	0.95	global-SEAWGTPLWGEK	CASSEawGTplwgEKLFF	CASSEAWGTPLWGEKLFF	TRBV6-1	TRBJ1-4	NA	NA	0	-	-	-	-	-	-	-	-	-	-	-
12022	single	1	1	1	9.5e-07	1	0.001	1	0.001	0.95	global-IVGRPYFTDT	CSAivGRpyfTDTQYF	CSAIVGRPYFTDTQYF	TRBV20-1	TRBJ2-3	NA	NA	0	-	-	-	-	-	-	-	-	-	-	-
12022	single	1	1	1	9.5e-07	1	0.001	1	0.001	0.95	global-IVGRPYFTDT	CSAivGRpyfTDTQYF	CSAIVGRPYFTDTQYF	TRBV20-1	TRBJ2-3	NA	NA	0	-	-	-	-	-	-	-	-	-	-	-
12033	single	1	1	1	9.5e-07	1	0.001	1	0.001	0.95	global-MGGASYNE	CASmGGaSYNEQFF	CASMGGASYNEQFF	TRBV19	TRBJ2-1	NA	NA	0	-	-	-	-	-	-	-	-	-	-	-
12033	single	1	1	1	9.5e-07	1	0.001	1	0.001	0.95	global-MGGASYNE	CASmGGaSYNEQFF	CASMGGASYNEQFF	TRBV19	TRBJ2-1	NA	NA	0	-	-	-	-	-	-	-	-	-	-	-
12033	single	1	1	1	9.5e-07	1	0.001	1	0.001	0.95	global-MGGASYNE	CASmGGaSYNEQFF	CASMGGASYNEQFF	TRBV19	TRBJ2-1	NA	NA	0	-	-	-	-	-	-	-	-	-	-	-
12044	single	1	1	1	9.5e-07	1	0.001	1	0.001	0.95	global-SLLIQGGENTE	CASSLliQGgeNTEAFF	CASSLLIQGGENTEAFF	TRBV27	TRBJ1-1	NA	NA	0	-	-	-	-	-	-	-	-	-	-	-
12044	single	1	1	1	9.5e-07	1	0.001	1	0.001	0.95	global-SLLIQGGENTE	CASSLliQGgeNTEAFF	CASSLLIQGGENTEAFF	TRBV27	TRBJ1-1	NA	NA	0	-	-	-	-	-	-	-	-	-	-	-
12044	single	1	1	1	9.5e-07	1	0.001	1	0.001	0.95	global-SLLIQGGENTE	CASSLliQGgeNTEAFF	CASSLLIQGGENTEAFF	TRBV27	TRBJ1-1	NA	NA	0	-	-	-	-	-	-	-	-	-	-	-
12046	single	1	1	1	9.5e-07	1	0.001	1	0.001	0.95	global-RDDSGQGFGFLET	CSARddsGQGfgflETQYF	CSARDDSGQGFGFLETQYF	TRBV20-1	TRBJ2-5	NA	NA	0	-	-	-	-	-	-	-	-	-	-	-
12046	single	1	1	1	9.5e-07	1	0.001	1	0.001	0.95	global-RDDSGQGFGFLET	CSARddsGQGfgflETQYF	CSARDDSGQGFGFLETQYF	TRBV20-1	TRBJ2-5	NA	NA	0	-	-	-	-	-	-	-	-	-	-	-
12046	single	1	1	1	9.5e-07	1	0.001	1	0.001	0.95	global-RDDSGQGFGFLET	CSARddsGQGfgflETQYF	CSARDDSGQGFGFLETQYF	TRBV20-1	TRBJ2-5	NA	NA	0	-	-	-	-	-	-	-	-	-	-	-
12046	single	1	1	1	9.5e-07	1	0.001	1	0.001	0.95	global-RDDSGQGFGFLET	CSARddsGQGfgflETQYF	CSARDDSGQGFGFLETQYF	TRBV20-1	TRBJ2-5	NA	NA	0	-	-	-	-	-	-	-	-	-	-	-
12052	single	1	1	1	9.5e-07	1	0.001	1	0.001	0.95	global-SQSAGPRSYE	CASSQsAGprSYEQYF	CASSQSAGPRSYEQYF	TRBV3-1	TRBJ2-7	NA	NA	0	-	-	-	-	-	-	-	-	-	-	-
12052	single	1	1	1	9.5e-07	1	0.001	1	0.001	0.95	global-SQSAGPRSYE	CASSQsAGprSYEQYF	CASSQSAGPRSYEQYF	TRBV3-1	TRBJ2-7	NA	NA	0	-	-	-	-	-	-	-	-	-	-	-
12054	single	1	1	1	9.5e-07	1	0.001	1	0.001	0.95	global-SLVVAGGPMSE	CASSLvvAGGpmsEQFF	CASSLVVAGGPMSEQFF	TRBV28	TRBJ2-1	NA	NA	0	-	-	-	-	-	-	-	-	-	-	-
12054	single	1	1	1	9.5e-07	1	0.001	1	0.001	0.95	global-SLVVAGGPMSE	CASSLvvAGGpmsEQFF	CASSLVVAGGPMSEQFF	TRBV28	TRBJ2-1	NA	NA	0	-	-	-	-	-	-	-	-	-	-	-
12063	single	1	1	1	9.5e-07	1	0.001	1	0.001	0.95	global-SSRDRGPHG	CASSSrDRGphgQYF	CASSSRDRGPHGQYF	TRBV7-9	TRBJ2-7	NA	NA	0	-	-	-	-	-	-	-	-	-	-	-
12063	single	1	1	1	9.5e-07	1	0.001	1	0.001	0.95	global-SSRDRGPHG	CASSSrDRGphgQYF	CASSSRDRGPHGQYF	TRBV7-9	TRBJ2-7	NA	NA	0	-	-	-	-	-	-	-	-	-	-	-
12078	single	1	1	1	9.5e-07	1	0.001	1	0.001	0.95	global-SPETSGDSP	CASSPeTSGdSPLHF	CASSPETSGDSPLHF	TRBV5-6	TRBJ1-6	NA	NA	0	-	-	-	-	-	-	-	-	-	-	-
12078	single	1	1	1	9.5e-07	1	0.001	1	0.001	0.95	global-SPETSGDSP	CASSPeTSGdSPLHF	CASSPETSGDSPLHF	TRBV5-6	TRBJ1-6	NA	NA	0	-	-	-	-	-	-	-	-	-	-	-
12094	single	1	1	1	9.5e-07	1	0.001	1	0.001	0.95	global-SIAPWHRNNQP	CASSIapwhrnNQPQHF	CASSIAPWHRNNQPQHF	TRBV19	TRBJ1-5	NA	NA	0	-	-	-	-	-	-	-	-	-	-	-
12094	single	1	1	1	9.5e-07	1	0.001	1	0.001	0.95	global-SIAPWHRNNQP	CASSIapwhrnNQPQHF	CASSIAPWHRNNQPQHF	TRBV19	TRBJ1-5	NA	NA	0	-	-	-	-	-	-	-	-	-	-	-
12100	single	1	1	1	9.5e-07	1	0.001	1	0.001	0.95	global-SPAGTSGKVWGTDT	CASSPaGTSGkvwgTDTQYF	CASSPAGTSGKVWGTDTQYF	TRBV5-1	TRBJ2-3	NA	NA	0	-	-	-	-	-	-	-	-	-	-	-
12100	single	1	1	1	9.5e-07	1	0.001	1	0.001	0.95	global-SPAGTSGKVWGTDT	CASSPaGTSGkvwgTDTQYF	CASSPAGTSGKVWGTDTQYF	TRBV5-1	TRBJ2-3	NA	NA	0	-	-	-	-	-	-	-	-	-	-	-
12120	single	1	1	1	9.5e-07	1	0.001	1	0.001	0.95	global-SPSAGVPYNE	CASSPsAGvpYNEQFF	CASSPSAGVPYNEQFF	TRBV2	TRBJ2-1	NA	NA	0	-	-	-	-	-	-	-	-	-	-	-
12120	single	1	1	1	9.5e-07	1	0.001	1	0.001	0.95	global-SPSAGVPYNE	CASSPsAGvpYNEQFF	CASSPSAGVPYNEQFF	TRBV2	TRBJ2-1	NA	NA	0	-	-	-	-	-	-	-	-	-	-	-
12120	single	1	1	1	9.5e-07	1	0.001	1	0.001	0.95	global-SPSAGVPYNE	CASSPsAGvpYNEQFF	CASSPSAGVPYNEQFF	TRBV2	TRBJ2-1	NA	NA	0	-	-	-	-	-	-	-	-	-	-	-
12126	single	1	1	1	9.5e-07	1	0.001	1	0.001	0.95	global-RDNLSG	CSARdnlsGYTF	CSARDNLSGYTF	TRBV20-1	TRBJ1-2	NA	NA	0	-	-	-	-	-	-	-	-	-	-	-
12126	single	1	1	1	9.5e-07	1	0.001	1	0.001	0.95	global-RDNLSG	CSARdnlsGYTF	CSARDNLSGYTF	TRBV20-1	TRBJ1-2	NA	NA	0	-	-	-	-	-	-	-	-	-	-	-
12127	single	1	1	1	9.5e-07	1	0.001	1	0.001	0.95	global-SIVGAHTE	CASSIvgahTEAFF	CASSIVGAHTEAFF	TRBV19	TRBJ1-1	NA	NA	0	-	-	-	-	-	-	-	-	-	-	-
12127	single	1	1	1	9.5e-07	1	0.001	1	0.001	0.95	global-SIVGAHTE	CASSIvgahTEAFF	CASSIVGAHTEAFF	TRBV19	TRBJ1-1	NA	NA	0	-	-	-	-	-	-	-	-	-	-	-
12145	single	1	1	1	9.5e-07	1	0.001	1	0.001	0.95	global-STTTSGYSTDT	CASSttTSGySTDTQYF	CASSTTTSGYSTDTQYF	TRBV12-4	TRBJ2-3	NA	NA	0	-	-	-	-	-	-	-	-	-	-	-
12145	single	1	1	1	9.5e-07	1	0.001	1	0.001	0.95	global-STTTSGYSTDT	CASSttTSGySTDTQYF	CASSTTTSGYSTDTQYF	TRBV12-4	TRBJ2-3	NA	NA	0	-	-	-	-	-	-	-	-	-	-	-
12162	single	1	1	1	4.4e-07	1	0.001	0.46	0.001	0.95	global-SSHAGGNTE	CASSShAGGNTEAFF	CASSSHAGGNTEAFF	TRBV19	TRBJ1-1	NA	NA	inf	-	-	-	-	-	-	-	-	-	-	-
12162	single	1	1	1	4.4e-07	1	0.001	0.46	0.001	0.95	global-SSHAGGNTE	CASSShAGGNTEAFF	CASSSHAGGNTEAFF	TRBV19	TRBJ1-1	NA	NA	0	-	-	-	-	-	-	-	-	-	-	-
12162	single	1	1	1	4.4e-07	1	0.001	0.46	0.001	0.95	global-SSHAGGNTE	CASSShAGGNTEAFF	CASSSHAGGNTEAFF	TRBV19	TRBJ1-1	NA	NA	0	-	-	-	-	-	-	-	-	-	-	-
12169	single	1	1	1	9.5e-07	1	0.001	1	0.001	0.95	global-SLVGTGRTDT	CASSLvGTGrTDTQYF	CASSLVGTGRTDTQYF	TRBV13	TRBJ2-3	NA	NA	0	-	-	-	-	-	-	-	-	-	-	-
12169	single	1	1	1	9.5e-07	1	0.001	1	0.001	0.95	global-SLVGTGRTDT	CASSLvGTGrTDTQYF	CASSLVGTGRTDTQYF	TRBV13	TRBJ2-3	NA	NA	0	-	-	-	-	-	-	-	-	-	-	-
12183	single	1	1	1	9.5e-07	1	0.001	1	0.001	0.95	global-SLRGGWVRG	CASSLRGgwvrGYTF	CASSLRGGWVRGYTF	TRBV12-4	TRBJ1-2	NA	NA	0	-	-	-	-	-	-	-	-	-	-	-
12183	single	1	1	1	9.5e-07	1	0.001	1	0.001	0.95	global-SLRGGWVRG	CASSLRGgwvrGYTF	CASSLRGGWVRGYTF	TRBV12-4	TRBJ1-2	NA	NA	0	-	-	-	-	-	-	-	-	-	-	-
12191	single	1	1	1	9.5e-07	1	0.001	1	0.001	0.95	global-WTSGGLSSYNE	CSAwTSGGlsSYNEQFF	CSAWTSGGLSSYNEQFF	TRBV20-1	TRBJ2-1	NA	NA	0	-	-	-	-	-	-	-	-	-	-	-
12191	single	1	1	1	9.5e-07	1	0.001	1	0.001	0.95	global-WTSGGLSSYNE	CSAwTSGGlsSYNEQFF	CSAWTSGGLSSYNEQFF	TRBV20-1	TRBJ2-1	NA	NA	0	-	-	-	-	-	-	-	-	-	-	-
12191	single	1	1	1	9.5e-07	1	0.001	1	0.001	0.95	global-WTSGGLSSYNE	CSAwTSGGlsSYNEQFF	CSAWTSGGLSSYNEQFF	TRBV20-1	TRBJ2-1	NA	NA	0	-	-	-	-	-	-	-	-	-	-	-
12202	single	1	1	1	9.5e-07	1	0.001	1	0.001	0.95	global-SKEDREKET	CASSKedREkETQYF	CASSKEDREKETQYF	TRBV19	TRBJ2-5	NA	NA	0	-	-	-	-	-	-	-	-	-	-	-
12202	single	1	1	1	9.5e-07	1	0.001	1	0.001	0.95	global-SKEDREKET	CASSKedREkETQYF	CASSKEDREKETQYF	TRBV19	TRBJ2-5	NA	NA	0	-	-	-	-	-	-	-	-	-	-	-
12202	single	1	1	1	9.5e-07	1	0.001	1	0.001	0.95	global-SKEDREKET	CASSKedREkETQYF	CASSKEDREKETQYF	TRBV19	TRBJ2-5	NA	NA	0	-	-	-	-	-	-	-	-	-	-	-
12202	single	1	1	1	9.5e-07	1	0.001	1	0.001	0.95	global-SKEDREKET	CASSKedREkETQYF	CASSKEDREKETQYF	TRBV19	TRBJ2-5	NA	NA	0	-	-	-	-	-	-	-	-	-	-	-
12205	single	1	1	1	9.5e-07	1	0.001	1	0.001	0.95	global-SLVRPPTDT	CASSLvrppTDTQYF	CASSLVRPPTDTQYF	TRBV7-9	TRBJ2-3	NA	NA	0	-	-	-	-	-	-	-	-	-	-	-
12205	single	1	1	1	9.5e-07	1	0.001	1	0.001	0.95	global-SLVRPPTDT	CASSLvrppTDTQYF	CASSLVRPPTDTQYF	TRBV7-9	TRBJ2-3	NA	NA	0	-	-	-	-	-	-	-	-	-	-	-
12228	single	1	1	1	9.5e-07	1	0.001	1	0.001	0.95	global-SVVRGVYE	CASSVvRGvYEQYF	CASSVVRGVYEQYF	TRBV19	TRBJ2-7	NA	NA	0	-	-	-	-	-	-	-	-	-	-	-
12228	single	1	1	1	9.5e-07	1	0.001	1	0.001	0.95	global-SVVRGVYE	CASSVvRGvYEQYF	CASSVVRGVYEQYF	TRBV19	TRBJ2-7	NA	NA	0	-	-	-	-	-	-	-	-	-	-	-
12228	single	1	1	1	9.5e-07	1	0.001	1	0.001	0.95	global-SVVRGVYE	CASSVvRGvYEQYF	CASSVVRGVYEQYF	TRBV19	TRBJ2-7	NA	NA	0	-	-	-	-	-	-	-	-	-	-	-
12228	single	1	1	1	9.5e-07	1	0.001	1	0.001	0.95	global-SVVRGVYE	CASSVvRGvYEQYF	CASSVVRGVYEQYF	TRBV19	TRBJ2-7	NA	NA	0	-	-	-	-	-	-	-	-	-	-	-
12242	single	1	1	1	9.5e-07	1	0.001	1	0.001	0.95	global-SVVER	CASSVverAFF	CASSVVERAFF	TRBV12-3	TRBJ1-1	NA	NA	0	-	-	-	-	-	-	-	-	-	-	-
12242	single	1	1	1	9.5e-07	1	0.001	1	0.001	0.95	global-SVVER	CASSVverAFF	CASSVVERAFF	TRBV12-3	TRBJ1-1	NA	NA	0	-	-	-	-	-	-	-	-	-	-	-
12242	single	1	1	1	9.5e-07	1	0.001	1	0.001	0.95	global-SVVER	CASSVverAFF	CASSVVERAFF	TRBV12-3	TRBJ1-1	NA	NA	0	-	-	-	-	-	-	-	-	-	-	-
12257	single	1	1	1	9.5e-07	1	0.001	1	0.001	0.95	global-STGRGQLYG	CATSTGrgqlYGYTF	CATSTGRGQLYGYTF	TRBV15	TRBJ1-2	NA	NA	0	-	-	-	-	-	-	-	-	-	-	-
12257	single	1	1	1	9.5e-07	1	0.001	1	0.001	0.95	global-STGRGQLYG	CATSTGrgqlYGYTF	CATSTGRGQLYGYTF	TRBV15	TRBJ1-2	NA	NA	0	-	-	-	-	-	-	-	-	-	-	-
12257	single	1	1	1	9.5e-07	1	0.001	1	0.001	0.95	global-STGRGQLYG	CATSTGrgqlYGYTF	CATSTGRGQLYGYTF	TRBV15	TRBJ1-2	NA	NA	0	-	-	-	-	-	-	-	-	-	-	-
12316	single	1	1	1	9.5e-07	1	0.001	1	0.001	0.95	global-SQGGVTE	CASSQGGvTEAFF	CASSQGGVTEAFF	TRBV14	TRBJ1-1	NA	NA	0	-	-	-	-	-	-	-	-	-	-	-
12316	single	1	1	1	9.5e-07	1	0.001	1	0.001	0.95	global-SQGGVTE	CASSQGGvTEAFF	CASSQGGVTEAFF	TRBV14	TRBJ1-1	NA	NA	0	-	-	-	-	-	-	-	-	-	-	-
12316	single	1	1	1	9.5e-07	1	0.001	1	0.001	0.95	global-SQGGVTE	CASSQGGvTEAFF	CASSQGGVTEAFF	TRBV14	TRBJ1-1	NA	NA	0	-	-	-	-	-	-	-	-	-	-	-
12317	single	1	1	1	9.5e-07	1	0.001	1	0.001	0.95	global-SALGESQET	CASSalgesQETQYF	CASSALGESQETQYF	TRBV2	TRBJ2-5	NA	NA	0	-	-	-	-	-	-	-	-	-	-	-
12317	single	1	1	1	9.5e-07	1	0.001	1	0.001	0.95	global-SALGESQET	CASSalgesQETQYF	CASSALGESQETQYF	TRBV2	TRBJ2-5	NA	NA	0	-	-	-	-	-	-	-	-	-	-	-
12317	single	1	1	1	9.5e-07	1	0.001	1	0.001	0.95	global-SALGESQET	CASSalgesQETQYF	CASSALGESQETQYF	TRBV2	TRBJ2-5	NA	NA	0	-	-	-	-	-	-	-	-	-	-	-
12334	single	1	1	1	9.5e-07	1	0.001	1	0.001	0.95	global-SFSPSGAHE	CASSfspSGahEQYF	CASSFSPSGAHEQYF	TRBV5-4	TRBJ2-7	NA	NA	0	-	-	-	-	-	-	-	-	-	-	-
12334	single	1	1	1	9.5e-07	1	0.001	1	0.001	0.95	global-SFSPSGAHE	CASSfspSGahEQYF	CASSFSPSGAHEQYF	TRBV5-4	TRBJ2-7	NA	NA	0	-	-	-	-	-	-	-	-	-	-	-
12336	single	1	1	1	9.5e-07	1	0.001	1	0.001	0.95	global-GLSAPGNT	CASGLsapGNTIYF	CASGLSAPGNTIYF	TRBV12-5	TRBJ1-3	NA	NA	0	-	-	-	-	-	-	-	-	-	-	-
12336	single	1	1	1	9.5e-07	1	0.001	1	0.001	0.95	global-GLSAPGNT	CASGLsapGNTIYF	CASGLSAPGNTIYF	TRBV12-5	TRBJ1-3	NA	NA	0	-	-	-	-	-	-	-	-	-	-	-
12349	single	1	1	1	9.5e-07	1	0.001	1	0.001	0.95	global-SVVAGVGYE	CASSVvAGvgYEQYF	CASSVVAGVGYEQYF	TRBV6-5	TRBJ2-7	NA	NA	0	-	-	-	-	-	-	-	-	-	-	-
12349	single	1	1	1	9.5e-07	1	0.001	1	0.001	0.95	global-SVVAGVGYE	CASSVvAGvgYEQYF	CASSVVAGVGYEQYF	TRBV6-5	TRBJ2-7	NA	NA	0	-	-	-	-	-	-	-	-	-	-	-
12350	single	1	1	1	9.5e-07	1	0.001	1	0.001	0.95	global-SSPGENTGE	CASSSpgeNTGELFF	CASSSPGENTGELFF	TRBV13	TRBJ2-2	NA	NA	0	-	-	-	-	-	-	-	-	-	-	-
12350	single	1	1	1	9.5e-07	1	0.001	1	0.001	0.95	global-SSPGENTGE	CASSSpgeNTGELFF	CASSSPGENTGELFF	TRBV13	TRBJ2-2	NA	NA	0	-	-	-	-	-	-	-	-	-	-	-
12350	single	1	1	1	9.5e-07	1	0.001	1	0.001	0.95	global-SSPGENTGE	CASSSpgeNTGELFF	CASSSPGENTGELFF	TRBV13	TRBJ2-2	NA	NA	0	-	-	-	-	-	-	-	-	-	-	-
12350	single	1	1	1	9.5e-07	1	0.001	1	0.001	0.95	global-SSPGENTGE	CASSSpgeNTGELFF	CASSSPGENTGELFF	TRBV13	TRBJ2-2	NA	NA	0	-	-	-	-	-	-	-	-	-	-	-
12373	single	1	1	1	9.5e-07	1	0.001	1	0.001	0.95	global-SPIQDTE	CASSPiqdTEAFF	CASSPIQDTEAFF	TRBV7-9	TRBJ1-1	NA	NA	0	-	-	-	-	-	-	-	-	-	-	-
12373	single	1	1	1	9.5e-07	1	0.001	1	0.001	0.95	global-SPIQDTE	CASSPiqdTEAFF	CASSPIQDTEAFF	TRBV7-9	TRBJ1-1	NA	NA	0	-	-	-	-	-	-	-	-	-	-	-
12373	single	1	1	1	9.5e-07	1	0.001	1	0.001	0.95	global-SPIQDTE	CASSPiqdTEAFF	CASSPIQDTEAFF	TRBV7-9	TRBJ1-1	NA	NA	0	-	-	-	-	-	-	-	-	-	-	-
12373	single	1	1	1	9.5e-07	1	0.001	1	0.001	0.95	global-SPIQDTE	CASSPiqdTEAFF	CASSPIQDTEAFF	TRBV7-9	TRBJ1-1	NA	NA	0	-	-	-	-	-	-	-	-	-	-	-
12375	single	1	1	1	9.5e-07	1	0.001	1	0.001	0.95	global-SLATGWTGE	CASSLaTGwTGELFF	CASSLATGWTGELFF	TRBV5-4	TRBJ2-2	NA	NA	0	-	-	-	-	-	-	-	-	-	-	-
12375	single	1	1	1	9.5e-07	1	0.001	1	0.001	0.95	global-SLATGWTGE	CASSLaTGwTGELFF	CASSLATGWTGELFF	TRBV5-4	TRBJ2-2	NA	NA	0	-	-	-	-	-	-	-	-	-	-	-
12382	single	1	1	1	9.5e-07	1	0.001	1	0.001	0.95	global-KLMGGANG	CASklmGGanGYTF	CASKLMGGANGYTF	TRBV27	TRBJ1-2	NA	NA	0	-	-	-	-	-	-	-	-	-	-	-
12382	single	1	1	1	9.5e-07	1	0.001	1	0.001	0.95	global-KLMGGANG	CASklmGGanGYTF	CASKLMGGANGYTF	TRBV27	TRBJ1-2	NA	NA	0	-	-	-	-	-	-	-	-	-	-	-
12382	single	1	1	1	9.5e-07	1	0.001	1	0.001	0.95	global-KLMGGANG	CASklmGGanGYTF	CASKLMGGANGYTF	TRBV27	TRBJ1-2	NA	NA	0	-	-	-	-	-	-	-	-	-	-	-
12391	single	1	1	1	9.5e-07	1	0.001	1	0.001	0.95	global-SEGLGGALYG	CASSEGLggalYGYTF	CASSEGLGGALYGYTF	TRBV6-1	TRBJ1-2	NA	NA	0	-	-	-	-	-	-	-	-	-	-	-
12391	single	1	1	1	9.5e-07	1	0.001	1	0.001	0.95	global-SEGLGGALYG	CASSEGLggalYGYTF	CASSEGLGGALYGYTF	TRBV6-1	TRBJ1-2	NA	NA	0	-	-	-	-	-	-	-	-	-	-	-
12396	single	1	1	1	9.5e-07	1	0.001	1	0.001	0.95	global-SVNTATDT	CASSVntaTDTQYF	CASSVNTATDTQYF	TRBV9	TRBJ2-3	NA	NA	0	-	-	-	-	-	-	-	-	-	-	-
12396	single	1	1	1	9.5e-07	1	0.001	1	0.001	0.95	global-SVNTATDT	CASSVntaTDTQYF	CASSVNTATDTQYF	TRBV9	TRBJ2-3	NA	NA	0	-	-	-	-	-	-	-	-	-	-	-
12399	single	1	1	1	9.5e-07	1	0.001	1	0.001	0.95	global-SLGDFLRTDT	CASSLgdflrTDTQYF	CASSLGDFLRTDTQYF	TRBV11-2	TRBJ2-3	NA	NA	0	-	-	-	-	-	-	-	-	-	-	-
12399	single	1	1	1	9.5e-07	1	0.001	1	0.001	0.95	global-SLGDFLRTDT	CASSLgdflrTDTQYF	CASSLGDFLRTDTQYF	TRBV11-2	TRBJ2-3	NA	NA	0	-	-	-	-	-	-	-	-	-	-	-
12399	single	1	1	1	9.5e-07	1	0.001	1	0.001	0.95	global-SLGDFLRTDT	CASSLgdflrTDTQYF	CASSLGDFLRTDTQYF	TRBV11-2	TRBJ2-3	NA	NA	0	-	-	-	-	-	-	-	-	-	-	-
12399	single	1	1	1	9.5e-07	1	0.001	1	0.001	0.95	global-SLGDFLRTDT	CASSLgdflrTDTQYF	CASSLGDFLRTDTQYF	TRBV11-2	TRBJ2-3	NA	NA	0	-	-	-	-	-	-	-	-	-	-	-
12413	single	1	1	1	9.5e-07	1	0.001	1	0.001	0.95	global-SEQGSSE	CASSEQGssEAFF	CASSEQGSSEAFF	TRBV10-2	TRBJ1-1	NA	NA	0	-	-	-	-	-	-	-	-	-	-	-
12413	single	1	1	1	9.5e-07	1	0.001	1	0.001	0.95	global-SEQGSSE	CASSEQGssEAFF	CASSEQGSSEAFF	TRBV10-2	TRBJ1-1	NA	NA	0	-	-	-	-	-	-	-	-	-	-	-
12423	single	1	1	1	9.5e-07	1	0.001	1	0.001	0.95	global-PTRVLAGCTDT	CSAptrvLAGcTDTQYF	CSAPTRVLAGCTDTQYF	TRBV20-1	TRBJ2-3	NA	NA	0	-	-	-	-	-	-	-	-	-	-	-
12423	single	1	1	1	9.5e-07	1	0.001	1	0.001	0.95	global-PTRVLAGCTDT	CSAptrvLAGcTDTQYF	CSAPTRVLAGCTDTQYF	TRBV20-1	TRBJ2-3	NA	NA	0	-	-	-	-	-	-	-	-	-	-	-
12425	single	1	1	1	9.5e-07	1	0.001	1	0.001	0.95	global-TPYRRGPHLYG	CASTpyrRGphlYGYTF	CASTPYRRGPHLYGYTF	TRBV7-9	TRBJ1-2	NA	NA	0	-	-	-	-	-	-	-	-	-	-	-
12425	single	1	1	1	9.5e-07	1	0.001	1	0.001	0.95	global-TPYRRGPHLYG	CASTpyrRGphlYGYTF	CASTPYRRGPHLYGYTF	TRBV7-9	TRBJ1-2	NA	NA	0	-	-	-	-	-	-	-	-	-	-	-
12467	single	1	1	1	9.5e-07	1	0.001	1	0.001	0.95	global-NPGQGTNE	CAInpGQGtNEQFF	CAINPGQGTNEQFF	TRBV10-3	TRBJ2-1	NA	NA	0	-	-	-	-	-	-	-	-	-	-	-
12467	single	1	1	1	9.5e-07	1	0.001	1	0.001	0.95	global-NPGQGTNE	CAInpGQGtNEQFF	CAINPGQGTNEQFF	TRBV10-3	TRBJ2-1	NA	NA	0	-	-	-	-	-	-	-	-	-	-	-
12469	single	1	1	1	9.5e-07	1	0.001	1	0.001	0.95	global-STIGTGGLEK	CASStiGTGGlEKLFF	CASSTIGTGGLEKLFF	TRBV19	TRBJ1-4	NA	NA	0	-	-	-	-	-	-	-	-	-	-	-
12469	single	1	1	1	9.5e-07	1	0.001	1	0.001	0.95	global-STIGTGGLEK	CASStiGTGGlEKLFF	CASSTIGTGGLEKLFF	TRBV19	TRBJ1-4	NA	NA	0	-	-	-	-	-	-	-	-	-	-	-
12469	single	1	1	1	9.5e-07	1	0.001	1	0.001	0.95	global-STIGTGGLEK	CASStiGTGGlEKLFF	CASSTIGTGGLEKLFF	TRBV19	TRBJ1-4	NA	NA	0	-	-	-	-	-	-	-	-	-	-	-
12471	single	1	1	1	9.5e-07	1	0.001	1	0.001	0.95	global-PGLAGIGDE	CSVpGLAGigdEQFF	CSVPGLAGIGDEQFF	TRBV29-1	TRBJ2-1	NA	NA	0	-	-	-	-	-	-	-	-	-	-	-
12471	single	1	1	1	9.5e-07	1	0.001	1	0.001	0.95	global-PGLAGIGDE	CSVpGLAGigdEQFF	CSVPGLAGIGDEQFF	TRBV29-1	TRBJ2-1	NA	NA	0	-	-	-	-	-	-	-	-	-	-	-
12471	single	1	1	1	9.5e-07	1	0.001	1	0.001	0.95	global-PGLAGIGDE	CSVpGLAGigdEQFF	CSVPGLAGIGDEQFF	TRBV29-1	TRBJ2-1	NA	NA	0	-	-	-	-	-	-	-	-	-	-	-
12475	single	1	1	1	9.5e-07	1	0.001	1	0.001	0.95	global-SQESGIVYE	CASSQeSGivyEQFF	CASSQESGIVYEQFF	TRBV4-3	TRBJ2-1	NA	NA	0	-	-	-	-	-	-	-	-	-	-	-
12475	single	1	1	1	9.5e-07	1	0.001	1	0.001	0.95	global-SQESGIVYE	CASSQeSGivyEQFF	CASSQESGIVYEQFF	TRBV4-3	TRBJ2-1	NA	NA	0	-	-	-	-	-	-	-	-	-	-	-
12478	single	1	1	1	2.1e-05	1	0.063	0.35	0.001	0.95	global-SPLDTKQ	CASSPldtkqQFF	CASSPLDTKQQFF	TRBV7-8	TRBJ2-1	NA	NA	inf	-	-	-	-	-	-	-	-	-	-	-
12478	single	1	1	1	2.1e-05	1	0.063	0.35	0.001	0.95	global-SPLDTKQ	CASSPldtkqQFF	CASSPLDTKQQFF	TRBV7-2	TRBJ2-1	NA	NA	inf	-	-	-	-	-	-	-	-	-	-	-
12497	single	1	1	1	9.5e-07	1	0.001	1	0.001	0.95	global-SSGVITTDT	CASSSgvitTDTQYF	CASSSGVITTDTQYF	TRBV7-8	TRBJ2-3	NA	NA	0	-	-	-	-	-	-	-	-	-	-	-
12497	single	1	1	1	9.5e-07	1	0.001	1	0.001	0.95	global-SSGVITTDT	CASSSgvitTDTQYF	CASSSGVITTDTQYF	TRBV7-8	TRBJ2-3	NA	NA	0	-	-	-	-	-	-	-	-	-	-	-
12497	single	1	1	1	9.5e-07	1	0.001	1	0.001	0.95	global-SSGVITTDT	CASSSgvitTDTQYF	CASSSGVITTDTQYF	TRBV7-8	TRBJ2-3	NA	NA	0	-	-	-	-	-	-	-	-	-	-	-
12501	single	1	1	1	9.5e-07	1	0.001	1	0.001	0.95	global-AGGANYG	CSVAGGaNYGYTF	CSVAGGANYGYTF	TRBV29-1	TRBJ1-2	NA	NA	0	-	-	-	-	-	-	-	-	-	-	-
12501	single	1	1	1	9.5e-07	1	0.001	1	0.001	0.95	global-AGGANYG	CSVAGGaNYGYTF	CSVAGGANYGYTF	TRBV29-1	TRBJ1-2	NA	NA	0	-	-	-	-	-	-	-	-	-	-	-
12505	single	1	1	1	9.5e-07	1	0.001	1	0.001	0.95	global-SFAGGAAGE	CASSfAGGaaGELFF	CASSFAGGAAGELFF	TRBV27	TRBJ2-2	NA	NA	0	-	-	-	-	-	-	-	-	-	-	-
12505	single	1	1	1	9.5e-07	1	0.001	1	0.001	0.95	global-SFAGGAAGE	CASSfAGGaaGELFF	CASSFAGGAAGELFF	TRBV27	TRBJ2-2	NA	NA	0	-	-	-	-	-	-	-	-	-	-	-
12515	single	1	1	1	9.5e-07	1	0.001	1	0.001	0.95	global-SSALAGPNE	CASSSaLAGpnEQYF	CASSSALAGPNEQYF	TRBV7-9	TRBJ2-7	NA	NA	0	-	-	-	-	-	-	-	-	-	-	-
12515	single	1	1	1	9.5e-07	1	0.001	1	0.001	0.95	global-SSALAGPNE	CASSSaLAGpnEQYF	CASSSALAGPNEQYF	TRBV7-9	TRBJ2-7	NA	NA	0	-	-	-	-	-	-	-	-	-	-	-
12515	single	1	1	1	9.5e-07	1	0.001	1	0.001	0.95	global-SSALAGPNE	CASSSaLAGpnEQYF	CASSSALAGPNEQYF	TRBV7-9	TRBJ2-7	NA	NA	0	-	-	-	-	-	-	-	-	-	-	-
12549	single	1	1	1	9.5e-07	1	0.001	1	0.001	0.95	global-SKNRQGSSYNSP	CASSKnrQGsSYNSPLHF	CASSKNRQGSSYNSPLHF	TRBV19	TRBJ1-6	NA	NA	0	-	-	-	-	-	-	-	-	-	-	-
12549	single	1	1	1	9.5e-07	1	0.001	1	0.001	0.95	global-SKNRQGSSYNSP	CASSKnrQGsSYNSPLHF	CASSKNRQGSSYNSPLHF	TRBV19	TRBJ1-6	NA	NA	0	-	-	-	-	-	-	-	-	-	-	-
12566	single	1	1	1	9.5e-07	1	0.001	1	0.001	0.95	global-SRDRTGRANYG	CASSRdrTGraNYGYTF	CASSRDRTGRANYGYTF	TRBV7-7	TRBJ1-2	NA	NA	0	-	-	-	-	-	-	-	-	-	-	-
12566	single	1	1	1	9.5e-07	1	0.001	1	0.001	0.95	global-SRDRTGRANYG	CASSRdrTGraNYGYTF	CASSRDRTGRANYGYTF	TRBV7-7	TRBJ1-2	NA	NA	0	-	-	-	-	-	-	-	-	-	-	-
12574	single	1	1	1	9.5e-07	1	0.001	1	0.001	0.95	global-SQRRRGRET	CASSQrrRGrETQYF	CASSQRRRGRETQYF	TRBV3-1	TRBJ2-5	NA	NA	0	-	-	-	-	-	-	-	-	-	-	-
12574	single	1	1	1	9.5e-07	1	0.001	1	0.001	0.95	global-SQRRRGRET	CASSQrrRGrETQYF	CASSQRRRGRETQYF	TRBV3-1	TRBJ2-5	NA	NA	0	-	-	-	-	-	-	-	-	-	-	-
12579	single	1	1	1	9.5e-07	1	0.001	1	0.001	0.95	global-SLASNLGYG	CASSLasnlgYGYTF	CASSLASNLGYGYTF	TRBV5-5	TRBJ1-2	NA	NA	0	-	-	-	-	-	-	-	-	-	-	-
12579	single	1	1	1	9.5e-07	1	0.001	1	0.001	0.95	global-SLASNLGYG	CASSLasnlgYGYTF	CASSLASNLGYGYTF	TRBV5-5	TRBJ1-2	NA	NA	0	-	-	-	-	-	-	-	-	-	-	-
12579	single	1	1	1	9.5e-07	1	0.001	1	0.001	0.95	global-SLASNLGYG	CASSLasnlgYGYTF	CASSLASNLGYGYTF	TRBV5-5	TRBJ1-2	NA	NA	0	-	-	-	-	-	-	-	-	-	-	-
12579	single	1	1	1	9.5e-07	1	0.001	1	0.001	0.95	global-SLASNLGYG	CASSLasnlgYGYTF	CASSLASNLGYGYTF	TRBV5-5	TRBJ1-2	NA	NA	0	-	-	-	-	-	-	-	-	-	-	-
12580	single	1	1	1	9.5e-07	1	0.001	1	0.001	0.95	global-SGEDIHSGNT	CASSgedihSGNTIYF	CASSGEDIHSGNTIYF	TRBV13	TRBJ1-3	NA	NA	0	-	-	-	-	-	-	-	-	-	-	-
12580	single	1	1	1	9.5e-07	1	0.001	1	0.001	0.95	global-SGEDIHSGNT	CASSgedihSGNTIYF	CASSGEDIHSGNTIYF	TRBV13	TRBJ1-3	NA	NA	0	-	-	-	-	-	-	-	-	-	-	-
12581	single	1	1	1	9.5e-07	1	0.001	1	0.001	0.95	global-DLRGPGHG	CSVdlRGpghGYTF	CSVDLRGPGHGYTF	TRBV29-1	TRBJ1-2	NA	NA	0	-	-	-	-	-	-	-	-	-	-	-
12581	single	1	1	1	9.5e-07	1	0.001	1	0.001	0.95	global-DLRGPGHG	CSVdlRGpghGYTF	CSVDLRGPGHGYTF	TRBV29-1	TRBJ1-2	NA	NA	0	-	-	-	-	-	-	-	-	-	-	-
12581	single	1	1	1	9.5e-07	1	0.001	1	0.001	0.95	global-DLRGPGHG	CSVdlRGpghGYTF	CSVDLRGPGHGYTF	TRBV29-1	TRBJ1-2	NA	NA	0	-	-	-	-	-	-	-	-	-	-	-
12581	single	1	1	1	9.5e-07	1	0.001	1	0.001	0.95	global-DLRGPGHG	CSVdlRGpghGYTF	CSVDLRGPGHGYTF	TRBV29-1	TRBJ1-2	NA	NA	0	-	-	-	-	-	-	-	-	-	-	-
12581	single	1	1	1	9.5e-07	1	0.001	1	0.001	0.95	global-DLRGPGHG	CSVdlRGpghGYTF	CSVDLRGPGHGYTF	TRBV29-1	TRBJ1-2	NA	NA	0	-	-	-	-	-	-	-	-	-	-	-
12581	single	1	1	1	9.5e-07	1	0.001	1	0.001	0.95	global-DLRGPGHG	CSVdlRGpghGYTF	CSVDLRGPGHGYTF	TRBV29-1	TRBJ1-2	NA	NA	0	-	-	-	-	-	-	-	-	-	-	-
12593	single	1	1	1	5.1e-05	1	0.053	1	0.001	0.95	global-SSGQGAGEK	CASSSGQGagEKLFF	CASSSGQGAGEKLFF	TRBV5-1	TRBJ1-4	NA	NA	0	-	-	-	-	-	-	-	-	-	-	-
12593	single	1	1	1	5.1e-05	1	0.053	1	0.001	0.95	global-SSGQGAGEK	CASSSGQGagEKLFF	CASSSGQGAGEKLFF	TRBV6-5	TRBJ1-4	NA	NA	0	-	-	-	-	-	-	-	-	-	-	-
12604	single	1	1	1	9.5e-07	1	0.001	1	0.001	0.95	global-SDSLGSP	CASSDslgSPLHF	CASSDSLGSPLHF	TRBV6-4	TRBJ1-6	NA	NA	0	-	-	-	-	-	-	-	-	-	-	-
12604	single	1	1	1	9.5e-07	1	0.001	1	0.001	0.95	global-SDSLGSP	CASSDslgSPLHF	CASSDSLGSPLHF	TRBV6-4	TRBJ1-6	NA	NA	0	-	-	-	-	-	-	-	-	-	-	-
12620	single	1	1	1	9.5e-07	1	0.001	1	0.001	0.95	global-SPLAGKGEP	CASSPLAGkgePQHF	CASSPLAGKGEPQHF	TRBV18	TRBJ1-5	NA	NA	0	-	-	-	-	-	-	-	-	-	-	-
12620	single	1	1	1	9.5e-07	1	0.001	1	0.001	0.95	global-SPLAGKGEP	CASSPLAGkgePQHF	CASSPLAGKGEPQHF	TRBV18	TRBJ1-5	NA	NA	0	-	-	-	-	-	-	-	-	-	-	-
12620	single	1	1	1	9.5e-07	1	0.001	1	0.001	0.95	global-SPLAGKGEP	CASSPLAGkgePQHF	CASSPLAGKGEPQHF	TRBV18	TRBJ1-5	NA	NA	0	-	-	-	-	-	-	-	-	-	-	-
12624	single	1	1	1	9.5e-07	1	0.001	1	0.001	0.95	global-SPDRGRPNEK	CAWSpDRGrpNEKLFF	CAWSPDRGRPNEKLFF	TRBV30	TRBJ1-4	NA	NA	0	-	-	-	-	-	-	-	-	-	-	-
12624	single	1	1	1	9.5e-07	1	0.001	1	0.001	0.95	global-SPDRGRPNEK	CAWSpDRGrpNEKLFF	CAWSPDRGRPNEKLFF	TRBV30	TRBJ1-4	NA	NA	0	-	-	-	-	-	-	-	-	-	-	-
12631	single	1	1	1	9.5e-07	1	0.001	1	0.001	0.95	global-SINRDLLNG	CASSInrdllnGYTF	CASSINRDLLNGYTF	TRBV5-1	TRBJ1-2	NA	NA	0	-	-	-	-	-	-	-	-	-	-	-
12631	single	1	1	1	9.5e-07	1	0.001	1	0.001	0.95	global-SINRDLLNG	CASSInrdllnGYTF	CASSINRDLLNGYTF	TRBV5-1	TRBJ1-2	NA	NA	0	-	-	-	-	-	-	-	-	-	-	-
12658	single	1	1	1	6.2e-07	1	0.001	0.64	0.001	0.95	global-SEGGVET	CASSEGGvETQYF	CASSEGGVETQYF	TRBV13	TRBJ2-5	NA	NA	inf	-	-	-	-	-	-	-	-	-	-	-
12658	single	1	1	1	6.2e-07	1	0.001	0.64	0.001	0.95	global-SEGGVET	CASSEGGvETQYF	CASSEGGVETQYF	TRBV13	TRBJ2-5	NA	NA	inf	-	-	-	-	-	-	-	-	-	-	-
12658	single	1	1	1	6.2e-07	1	0.001	0.64	0.001	0.95	global-SEGGVET	CASSEGGvETQYF	CASSEGGVETQYF	TRBV13	TRBJ2-5	NA	NA	0	-	-	-	-	-	-	-	-	-	-	-
12658	single	1	1	1	6.2e-07	1	0.001	0.64	0.001	0.95	global-SEGGVET	CASSEGGvETQYF	CASSEGGVETQYF	TRBV13	TRBJ2-5	NA	NA	0	-	-	-	-	-	-	-	-	-	-	-
12658	single	1	1	1	6.2e-07	1	0.001	0.64	0.001	0.95	global-SEGGVET	CASSEGGvETQYF	CASSEGGVETQYF	TRBV13	TRBJ2-5	NA	NA	0	-	-	-	-	-	-	-	-	-	-	-
12663	single	1	1	1	9.5e-07	1	0.001	1	0.001	0.95	global-SEVGATNYG	CASSEvgatNYGYTF	CASSEVGATNYGYTF	TRBV6-1	TRBJ1-2	NA	NA	0	-	-	-	-	-	-	-	-	-	-	-
12663	single	1	1	1	9.5e-07	1	0.001	1	0.001	0.95	global-SEVGATNYG	CASSEvgatNYGYTF	CASSEVGATNYGYTF	TRBV6-1	TRBJ1-2	NA	NA	0	-	-	-	-	-	-	-	-	-	-	-
12663	single	1	1	1	9.5e-07	1	0.001	1	0.001	0.95	global-SEVGATNYG	CASSEvgatNYGYTF	CASSEVGATNYGYTF	TRBV6-1	TRBJ1-2	NA	NA	0	-	-	-	-	-	-	-	-	-	-	-
12701	single	1	1	1	9.5e-07	1	0.001	1	0.001	0.95	global-SEVGATNYG	CAgsevgatNYGYTF	CAGSEVGATNYGYTF	TRBV6-1	TRBJ1-2	NA	NA	0	-	-	-	-	-	-	-	-	-	-	-
12701	single	1	1	1	9.5e-07	1	0.001	1	0.001	0.95	global-SEVGATNYG	CAgsevgatNYGYTF	CAGSEVGATNYGYTF	TRBV6-1	TRBJ1-2	NA	NA	0	-	-	-	-	-	-	-	-	-	-	-
12708	single	1	1	1	9.5e-07	1	0.001	1	0.001	0.95	global-SPAEATNEK	CASSPaeaTNEKLFF	CASSPAEATNEKLFF	TRBV5-6	TRBJ1-4	NA	NA	0	-	-	-	-	-	-	-	-	-	-	-
12708	single	1	1	1	9.5e-07	1	0.001	1	0.001	0.95	global-SPAEATNEK	CASSPaeaTNEKLFF	CASSPAEATNEKLFF	TRBV5-6	TRBJ1-4	NA	NA	0	-	-	-	-	-	-	-	-	-	-	-
12757	single	1	1	1	9.5e-07	1	0.001	1	0.001	0.95	global-SYPEVAPSE	CASSYpevapsEQFF	CASSYPEVAPSEQFF	TRBV6-2	TRBJ2-1	NA	NA	0	-	-	-	-	-	-	-	-	-	-	-
12757	single	1	1	1	9.5e-07	1	0.001	1	0.001	0.95	global-SYPEVAPSE	CASSYpevapsEQFF	CASSYPEVAPSEQFF	TRBV6-2	TRBJ2-1	NA	NA	0	-	-	-	-	-	-	-	-	-	-	-
12765	single	1	1	1	9.5e-07	1	0.001	1	0.001	0.95	global-SLRVFHNE	CASSLrvfhNEQFF	CASSLRVFHNEQFF	TRBV7-9	TRBJ2-1	NA	NA	0	-	-	-	-	-	-	-	-	-	-	-
12765	single	1	1	1	9.5e-07	1	0.001	1	0.001	0.95	global-SLRVFHNE	CASSLrvfhNEQFF	CASSLRVFHNEQFF	TRBV7-9	TRBJ2-1	NA	NA	0	-	-	-	-	-	-	-	-	-	-	-
12785	single	1	1	1	9.5e-07	1	0.001	1	0.001	0.95	global-SPSTGGYE	CASSPsTGGyEQFF	CASSPSTGGYEQFF	TRBV27	TRBJ2-1	NA	NA	0	-	-	-	-	-	-	-	-	-	-	-
12785	single	1	1	1	9.5e-07	1	0.001	1	0.001	0.95	global-SPSTGGYE	CASSPsTGGyEQFF	CASSPSTGGYEQFF	TRBV27	TRBJ2-1	NA	NA	0	-	-	-	-	-	-	-	-	-	-	-
12790	single	1	1	1	9.5e-07	1	0.001	1	0.001	0.95	global-SPRGGVEKT	CASSPRGgvekTQYF	CASSPRGGVEKTQYF	TRBV13	TRBJ2-5	NA	NA	0	-	-	-	-	-	-	-	-	-	-	-
12790	single	1	1	1	9.5e-07	1	0.001	1	0.001	0.95	global-SPRGGVEKT	CASSPRGgvekTQYF	CASSPRGGVEKTQYF	TRBV13	TRBJ2-5	NA	NA	0	-	-	-	-	-	-	-	-	-	-	-
12790	single	1	1	1	9.5e-07	1	0.001	1	0.001	0.95	global-SPRGGVEKT	CASSPRGgvekTQYF	CASSPRGGVEKTQYF	TRBV13	TRBJ2-5	NA	NA	0	-	-	-	-	-	-	-	-	-	-	-
12790	single	1	1	1	9.5e-07	1	0.001	1	0.001	0.95	global-SPRGGVEKT	CASSPRGgvekTQYF	CASSPRGGVEKTQYF	TRBV13	TRBJ2-5	NA	NA	0	-	-	-	-	-	-	-	-	-	-	-
12790	single	1	1	1	9.5e-07	1	0.001	1	0.001	0.95	global-SPRGGVEKT	CASSPRGgvekTQYF	CASSPRGGVEKTQYF	TRBV13	TRBJ2-5	NA	NA	0	-	-	-	-	-	-	-	-	-	-	-
12790	single	1	1	1	9.5e-07	1	0.001	1	0.001	0.95	global-SPRGGVEKT	CASSPRGgvekTQYF	CASSPRGGVEKTQYF	TRBV13	TRBJ2-5	NA	NA	0	-	-	-	-	-	-	-	-	-	-	-
12795	single	1	1	1	3e-07	1	0.001	0.32	0.001	0.95	global-SLVDREE	CASSLvdREELFF	CASSLVDREELFF	TRBV5-6	TRBJ1-4	NA	NA	inf	-	-	-	-	-	-	-	-	-	-	-
12795	single	1	1	1	3e-07	1	0.001	0.32	0.001	0.95	global-SLVDREE	CASSLvdREELFF	CASSLVDREELFF	TRBV5-6	TRBJ1-4	NA	NA	inf	-	-	-	-	-	-	-	-	-	-	-
12802	single	1	1	1	9.5e-07	1	0.001	1	0.001	0.95	global-SIEPYNE	CASSIepYNEQFF	CASSIEPYNEQFF	TRBV27	TRBJ2-1	NA	NA	0	-	-	-	-	-	-	-	-	-	-	-
12802	single	1	1	1	9.5e-07	1	0.001	1	0.001	0.95	global-SIEPYNE	CASSIepYNEQFF	CASSIEPYNEQFF	TRBV27	TRBJ2-1	NA	NA	0	-	-	-	-	-	-	-	-	-	-	-
12802	single	1	1	1	9.5e-07	1	0.001	1	0.001	0.95	global-SIEPYNE	CASSIepYNEQFF	CASSIEPYNEQFF	TRBV27	TRBJ2-1	NA	NA	0	-	-	-	-	-	-	-	-	-	-	-
12821	single	1	1	1	9.5e-07	1	0.001	1	0.001	0.95	global-SSDRSWTDE	CASSSDRswtdEAFF	CASSSDRSWTDEAFF	TRBV11-2	TRBJ1-1	NA	NA	0	-	-	-	-	-	-	-	-	-	-	-
12821	single	1	1	1	9.5e-07	1	0.001	1	0.001	0.95	global-SSDRSWTDE	CASSSDRswtdEAFF	CASSSDRSWTDEAFF	TRBV11-2	TRBJ1-1	NA	NA	0	-	-	-	-	-	-	-	-	-	-	-
12821	single	1	1	1	9.5e-07	1	0.001	1	0.001	0.95	global-SSDRSWTDE	CASSSDRswtdEAFF	CASSSDRSWTDEAFF	TRBV11-2	TRBJ1-1	NA	NA	0	-	-	-	-	-	-	-	-	-	-	-
12821	single	1	1	1	9.5e-07	1	0.001	1	0.001	0.95	global-SSDRSWTDE	CASSSDRswtdEAFF	CASSSDRSWTDEAFF	TRBV11-2	TRBJ1-1	NA	NA	0	-	-	-	-	-	-	-	-	-	-	-
12821	single	1	1	1	9.5e-07	1	0.001	1	0.001	0.95	global-SSDRSWTDE	CASSSDRswtdEAFF	CASSSDRSWTDEAFF	TRBV11-2	TRBJ1-1	NA	NA	0	-	-	-	-	-	-	-	-	-	-	-
12821	single	1	1	1	9.5e-07	1	0.001	1	0.001	0.95	global-SSDRSWTDE	CASSSDRswtdEAFF	CASSSDRSWTDEAFF	TRBV11-2	TRBJ1-1	NA	NA	0	-	-	-	-	-	-	-	-	-	-	-
12821	single	1	1	1	9.5e-07	1	0.001	1	0.001	0.95	global-SSDRSWTDE	CASSSDRswtdEAFF	CASSSDRSWTDEAFF	TRBV11-2	TRBJ1-1	NA	NA	0	-	-	-	-	-	-	-	-	-	-	-
12821	single	1	1	1	9.5e-07	1	0.001	1	0.001	0.95	global-SSDRSWTDE	CASSSDRswtdEAFF	CASSSDRSWTDEAFF	TRBV11-2	TRBJ1-1	NA	NA	0	-	-	-	-	-	-	-	-	-	-	-
12845	single	1	1	1	9.5e-07	1	0.001	1	0.001	0.95	global-RVSGGEE	CASrvSGGeEQYF	CASRVSGGEEQYF	TRBV12-4	TRBJ2-7	NA	NA	0	-	-	-	-	-	-	-	-	-	-	-
12845	single	1	1	1	9.5e-07	1	0.001	1	0.001	0.95	global-RVSGGEE	CASrvSGGeEQYF	CASRVSGGEEQYF	TRBV12-4	TRBJ2-7	NA	NA	0	-	-	-	-	-	-	-	-	-	-	-
12845	single	1	1	1	9.5e-07	1	0.001	1	0.001	0.95	global-RVSGGEE	CASrvSGGeEQYF	CASRVSGGEEQYF	TRBV12-4	TRBJ2-7	NA	NA	0	-	-	-	-	-	-	-	-	-	-	-
12852	single	1	1	1	9.5e-07	1	0.001	1	0.001	0.95	global-SLEVTGLNTE	CASSLevTGlNTEAFF	CASSLEVTGLNTEAFF	TRBV5-5	TRBJ1-1	NA	NA	0	-	-	-	-	-	-	-	-	-	-	-
12852	single	1	1	1	9.5e-07	1	0.001	1	0.001	0.95	global-SLEVTGLNTE	CASSLevTGlNTEAFF	CASSLEVTGLNTEAFF	TRBV5-5	TRBJ1-1	NA	NA	0	-	-	-	-	-	-	-	-	-	-	-
12868	single	1	1	1	9.5e-07	1	0.001	1	0.001	0.95	global-RSAQRGFTET	CASrsaqRGftETQYF	CASRSAQRGFTETQYF	TRBV28	TRBJ2-5	NA	NA	0	-	-	-	-	-	-	-	-	-	-	-
12868	single	1	1	1	9.5e-07	1	0.001	1	0.001	0.95	global-RSAQRGFTET	CASrsaqRGftETQYF	CASRSAQRGFTETQYF	TRBV28	TRBJ2-5	NA	NA	0	-	-	-	-	-	-	-	-	-	-	-
12878	single	1	1	1	9.5e-07	1	0.001	1	0.001	0.95	global-RGLAITDT	CASrGLAiTDTQYF	CASRGLAITDTQYF	TRBV13	TRBJ2-3	NA	NA	0	-	-	-	-	-	-	-	-	-	-	-
12878	single	1	1	1	9.5e-07	1	0.001	1	0.001	0.95	global-RGLAITDT	CASrGLAiTDTQYF	CASRGLAITDTQYF	TRBV13	TRBJ2-3	NA	NA	0	-	-	-	-	-	-	-	-	-	-	-
12881	single	1	1	1	9.5e-07	1	0.001	1	0.001	0.95	global-SLFQGSGTE	CASSLfqgSGTEAFF	CASSLFQGSGTEAFF	TRBV11-2	TRBJ1-1	NA	NA	0	-	-	-	-	-	-	-	-	-	-	-
12881	single	1	1	1	9.5e-07	1	0.001	1	0.001	0.95	global-SLFQGSGTE	CASSLfqgSGTEAFF	CASSLFQGSGTEAFF	TRBV11-2	TRBJ1-1	NA	NA	0	-	-	-	-	-	-	-	-	-	-	-
12881	single	1	1	1	9.5e-07	1	0.001	1	0.001	0.95	global-SLFQGSGTE	CASSLfqgSGTEAFF	CASSLFQGSGTEAFF	TRBV11-2	TRBJ1-1	NA	NA	0	-	-	-	-	-	-	-	-	-	-	-
12881	single	1	1	1	9.5e-07	1	0.001	1	0.001	0.95	global-SLFQGSGTE	CASSLfqgSGTEAFF	CASSLFQGSGTEAFF	TRBV11-2	TRBJ1-1	NA	NA	0	-	-	-	-	-	-	-	-	-	-	-
12881	single	1	1	1	9.5e-07	1	0.001	1	0.001	0.95	global-SLFQGSGTE	CASSLfqgSGTEAFF	CASSLFQGSGTEAFF	TRBV11-2	TRBJ1-1	NA	NA	0	-	-	-	-	-	-	-	-	-	-	-
12881	single	1	1	1	9.5e-07	1	0.001	1	0.001	0.95	global-SLFQGSGTE	CASSLfqgSGTEAFF	CASSLFQGSGTEAFF	TRBV11-2	TRBJ1-1	NA	NA	0	-	-	-	-	-	-	-	-	-	-	-
12881	single	1	1	1	9.5e-07	1	0.001	1	0.001	0.95	global-SLFQGSGTE	CASSLfqgSGTEAFF	CASSLFQGSGTEAFF	TRBV11-2	TRBJ1-1	NA	NA	0	-	-	-	-	-	-	-	-	-	-	-
12881	single	1	1	1	9.5e-07	1	0.001	1	0.001	0.95	global-SLFQGSGTE	CASSLfqgSGTEAFF	CASSLFQGSGTEAFF	TRBV11-2	TRBJ1-1	NA	NA	0	-	-	-	-	-	-	-	-	-	-	-
12881	single	1	1	1	9.5e-07	1	0.001	1	0.001	0.95	global-SLFQGSGTE	CASSLfqgSGTEAFF	CASSLFQGSGTEAFF	TRBV11-2	TRBJ1-1	NA	NA	0	-	-	-	-	-	-	-	-	-	-	-
12881	single	1	1	1	9.5e-07	1	0.001	1	0.001	0.95	global-SLFQGSGTE	CASSLfqgSGTEAFF	CASSLFQGSGTEAFF	TRBV11-2	TRBJ1-1	NA	NA	0	-	-	-	-	-	-	-	-	-	-	-
12881	single	1	1	1	9.5e-07	1	0.001	1	0.001	0.95	global-SLFQGSGTE	CASSLfqgSGTEAFF	CASSLFQGSGTEAFF	TRBV11-2	TRBJ1-1	NA	NA	0	-	-	-	-	-	-	-	-	-	-	-
12881	single	1	1	1	9.5e-07	1	0.001	1	0.001	0.95	global-SLFQGSGTE	CASSLfqgSGTEAFF	CASSLFQGSGTEAFF	TRBV11-2	TRBJ1-1	NA	NA	0	-	-	-	-	-	-	-	-	-	-	-
12881	single	1	1	1	9.5e-07	1	0.001	1	0.001	0.95	global-SLFQGSGTE	CASSLfqgSGTEAFF	CASSLFQGSGTEAFF	TRBV11-2	TRBJ1-1	NA	NA	0	-	-	-	-	-	-	-	-	-	-	-
12881	single	1	1	1	9.5e-07	1	0.001	1	0.001	0.95	global-SLFQGSGTE	CASSLfqgSGTEAFF	CASSLFQGSGTEAFF	TRBV11-2	TRBJ1-1	NA	NA	0	-	-	-	-	-	-	-	-	-	-	-
12881	single	1	1	1	9.5e-07	1	0.001	1	0.001	0.95	global-SLFQGSGTE	CASSLfqgSGTEAFF	CASSLFQGSGTEAFF	TRBV11-2	TRBJ1-1	NA	NA	0	-	-	-	-	-	-	-	-	-	-	-
12893	single	1	1	1	9.5e-07	1	0.001	1	0.001	0.95	global-SQVQLSGANV	CASSQvqlSGANVLTF	CASSQVQLSGANVLTF	TRBV4-1	TRBJ2-6	NA	NA	0	-	-	-	-	-	-	-	-	-	-	-
12893	single	1	1	1	9.5e-07	1	0.001	1	0.001	0.95	global-SQVQLSGANV	CASSQvqlSGANVLTF	CASSQVQLSGANVLTF	TRBV4-1	TRBJ2-6	NA	NA	0	-	-	-	-	-	-	-	-	-	-	-
12924	single	1	1	1	9.5e-07	1	0.001	1	0.001	0.95	global-HYGGSSYE	CAShyGGsSYEQYF	CASHYGGSSYEQYF	TRBV13	TRBJ2-7	NA	NA	0	-	-	-	-	-	-	-	-	-	-	-
12924	single	1	1	1	9.5e-07	1	0.001	1	0.001	0.95	global-HYGGSSYE	CAShyGGsSYEQYF	CASHYGGSSYEQYF	TRBV13	TRBJ2-7	NA	NA	0	-	-	-	-	-	-	-	-	-	-	-
12950	single	1	1	1	9.5e-07	1	0.001	1	0.001	0.95	global-TKTREK	CASTKtREklYF	CASTKTREKLYF	TRBV27	TRBJ2-7	NA	NA	0	-	-	-	-	-	-	-	-	-	-	-
12950	single	1	1	1	9.5e-07	1	0.001	1	0.001	0.95	global-TKTREK	CASTKtREklYF	CASTKTREKLYF	TRBV27	TRBJ2-7	NA	NA	0	-	-	-	-	-	-	-	-	-	-	-
12950	single	1	1	1	9.5e-07	1	0.001	1	0.001	0.95	global-TKTREK	CASTKtREklYF	CASTKTREKLYF	TRBV27	TRBJ2-7	NA	NA	0	-	-	-	-	-	-	-	-	-	-	-
12951	single	1	1	1	9.5e-07	1	0.001	1	0.001	0.95	global-SAGTSGFGYNE	CASSaGTSGfgYNEQFF	CASSAGTSGFGYNEQFF	TRBV12-4	TRBJ2-1	NA	NA	0	-	-	-	-	-	-	-	-	-	-	-
12951	single	1	1	1	9.5e-07	1	0.001	1	0.001	0.95	global-SAGTSGFGYNE	CASSaGTSGfgYNEQFF	CASSAGTSGFGYNEQFF	TRBV12-4	TRBJ2-1	NA	NA	0	-	-	-	-	-	-	-	-	-	-	-
12951	single	1	1	1	9.5e-07	1	0.001	1	0.001	0.95	global-SAGTSGFGYNE	CASSaGTSGfgYNEQFF	CASSAGTSGFGYNEQFF	TRBV12-4	TRBJ2-1	NA	NA	0	-	-	-	-	-	-	-	-	-	-	-
12951	single	1	1	1	9.5e-07	1	0.001	1	0.001	0.95	global-SAGTSGFGYNE	CASSaGTSGfgYNEQFF	CASSAGTSGFGYNEQFF	TRBV12-4	TRBJ2-1	NA	NA	0	-	-	-	-	-	-	-	-	-	-	-
12959	single	1	1	1	9.5e-07	1	0.001	1	0.001	0.95	global-SQGSQGAQET	CASSQgsQGaQETQYF	CASSQGSQGAQETQYF	TRBV4-1	TRBJ2-5	NA	NA	0	-	-	-	-	-	-	-	-	-	-	-
12959	single	1	1	1	9.5e-07	1	0.001	1	0.001	0.95	global-SQGSQGAQET	CASSQgsQGaQETQYF	CASSQGSQGAQETQYF	TRBV4-1	TRBJ2-5	NA	NA	0	-	-	-	-	-	-	-	-	-	-	-
12959	single	1	1	1	9.5e-07	1	0.001	1	0.001	0.95	global-SQGSQGAQET	CASSQgsQGaQETQYF	CASSQGSQGAQETQYF	TRBV4-1	TRBJ2-5	NA	NA	0	-	-	-	-	-	-	-	-	-	-	-
13007	single	1	1	1	9.5e-07	1	0.001	1	0.001	0.95	global-SLGQGAVNEK	CASSLGQGavNEKLFF	CASSLGQGAVNEKLFF	TRBV5-1	TRBJ1-4	NA	NA	0	-	-	-	-	-	-	-	-	-	-	-
13007	single	1	1	1	9.5e-07	1	0.001	1	0.001	0.95	global-SLGQGAVNEK	CASSLGQGavNEKLFF	CASSLGQGAVNEKLFF	TRBV5-1	TRBJ1-4	NA	NA	0	-	-	-	-	-	-	-	-	-	-	-
13007	single	1	1	1	9.5e-07	1	0.001	1	0.001	0.95	global-SLGQGAVNEK	CASSLGQGavNEKLFF	CASSLGQGAVNEKLFF	TRBV5-1	TRBJ1-4	NA	NA	0	-	-	-	-	-	-	-	-	-	-	-
13010	single	1	1	1	9.5e-07	1	0.001	1	0.001	0.95	global-SLFSGGDSSYE	CASSLfSGGdsSYEQYF	CASSLFSGGDSSYEQYF	TRBV5-1	TRBJ2-7	NA	NA	0	-	-	-	-	-	-	-	-	-	-	-
13010	single	1	1	1	9.5e-07	1	0.001	1	0.001	0.95	global-SLFSGGDSSYE	CASSLfSGGdsSYEQYF	CASSLFSGGDSSYEQYF	TRBV5-1	TRBJ2-7	NA	NA	0	-	-	-	-	-	-	-	-	-	-	-
13018	single	1	1	1	9.5e-07	1	0.001	1	0.001	0.95	global-SQGLLGYE	CASSQGLlgYEQYF	CASSQGLLGYEQYF	TRBV4-1	TRBJ2-7	NA	NA	0	-	-	-	-	-	-	-	-	-	-	-
13018	single	1	1	1	9.5e-07	1	0.001	1	0.001	0.95	global-SQGLLGYE	CASSQGLlgYEQYF	CASSQGLLGYEQYF	TRBV4-1	TRBJ2-7	NA	NA	0	-	-	-	-	-	-	-	-	-	-	-
13018	single	1	1	1	9.5e-07	1	0.001	1	0.001	0.95	global-SQGLLGYE	CASSQGLlgYEQYF	CASSQGLLGYEQYF	TRBV4-1	TRBJ2-7	NA	NA	0	-	-	-	-	-	-	-	-	-	-	-
13034	single	1	1	1	9.5e-07	1	0.001	1	0.001	0.95	global-SQTTRQSNTE	CASSQttrqsNTEAFF	CASSQTTRQSNTEAFF	TRBV4-2	TRBJ1-1	NA	NA	0	-	-	-	-	-	-	-	-	-	-	-
13034	single	1	1	1	9.5e-07	1	0.001	1	0.001	0.95	global-SQTTRQSNTE	CASSQttrqsNTEAFF	CASSQTTRQSNTEAFF	TRBV4-2	TRBJ1-1	NA	NA	0	-	-	-	-	-	-	-	-	-	-	-
13034	single	1	1	1	9.5e-07	1	0.001	1	0.001	0.95	global-SQTTRQSNTE	CASSQttrqsNTEAFF	CASSQTTRQSNTEAFF	TRBV4-2	TRBJ1-1	NA	NA	0	-	-	-	-	-	-	-	-	-	-	-
13034	single	1	1	1	9.5e-07	1	0.001	1	0.001	0.95	global-SQTTRQSNTE	CASSQttrqsNTEAFF	CASSQTTRQSNTEAFF	TRBV4-2	TRBJ1-1	NA	NA	0	-	-	-	-	-	-	-	-	-	-	-
13037	single	1	1	1	9.5e-07	1	0.001	1	0.001	0.95	global-SIGTANNSP	CASSIGTanNSPLHF	CASSIGTANNSPLHF	TRBV27	TRBJ1-6	NA	NA	0	-	-	-	-	-	-	-	-	-	-	-
13037	single	1	1	1	9.5e-07	1	0.001	1	0.001	0.95	global-SIGTANNSP	CASSIGTanNSPLHF	CASSIGTANNSPLHF	TRBV27	TRBJ1-6	NA	NA	0	-	-	-	-	-	-	-	-	-	-	-
13043	single	1	1	1	9.5e-07	1	0.001	1	0.001	0.95	global-SNRDRASYE	CASSnrDRaSYEQYF	CASSNRDRASYEQYF	TRBV6-5	TRBJ2-7	NA	NA	0	-	-	-	-	-	-	-	-	-	-	-
13043	single	1	1	1	9.5e-07	1	0.001	1	0.001	0.95	global-SNRDRASYE	CASSnrDRaSYEQYF	CASSNRDRASYEQYF	TRBV6-5	TRBJ2-7	NA	NA	0	-	-	-	-	-	-	-	-	-	-	-
13058	single	1	1	1	9.5e-07	1	0.001	1	0.001	0.95	global-SPRGPAYG	CASSPRGpaYGYTF	CASSPRGPAYGYTF	TRBV9	TRBJ1-2	NA	NA	0	-	-	-	-	-	-	-	-	-	-	-
13058	single	1	1	1	9.5e-07	1	0.001	1	0.001	0.95	global-SPRGPAYG	CASSPRGpaYGYTF	CASSPRGPAYGYTF	TRBV9	TRBJ1-2	NA	NA	0	-	-	-	-	-	-	-	-	-	-	-
13063	single	1	1	1	5.3e-05	1	0.12	0.47	0.001	0.95	global-SQDLAGGPDT	CASSQdLAGGpDTQYF	CASSQDLAGGPDTQYF	TRBV4-3	TRBJ2-3	NA	NA	inf	-	-	-	-	-	-	-	-	-	-	-
13063	single	1	1	1	5.3e-05	1	0.12	0.47	0.001	0.95	global-SQDLAGGPDT	CASSQdLAGGpDTQYF	CASSQDLAGGPDTQYF	TRBV4-2	TRBJ2-3	NA	NA	0	-	-	-	-	-	-	-	-	-	-	-
13063	single	1	1	1	5.3e-05	1	0.12	0.47	0.001	0.95	global-SQDLAGGPDT	CASSQdLAGGpDTQYF	CASSQDLAGGPDTQYF	TRBV4-2	TRBJ2-3	NA	NA	0	-	-	-	-	-	-	-	-	-	-	-
13071	single	1	1	1	9.5e-07	1	0.001	1	0.001	0.95	global-SQDPENTE	CASSQdpeNTEAFF	CASSQDPENTEAFF	TRBV4-3	TRBJ1-1	NA	NA	0	-	-	-	-	-	-	-	-	-	-	-
13071	single	1	1	1	9.5e-07	1	0.001	1	0.001	0.95	global-SQDPENTE	CASSQdpeNTEAFF	CASSQDPENTEAFF	TRBV4-3	TRBJ1-1	NA	NA	0	-	-	-	-	-	-	-	-	-	-	-
13090	single	1	1	1	9.5e-07	1	0.001	1	0.001	0.95	global-KSERGTYE	CASkseRGtYEQYF	CASKSERGTYEQYF	TRBV6-1	TRBJ2-7	NA	NA	0	-	-	-	-	-	-	-	-	-	-	-
13090	single	1	1	1	9.5e-07	1	0.001	1	0.001	0.95	global-KSERGTYE	CASkseRGtYEQYF	CASKSERGTYEQYF	TRBV6-1	TRBJ2-7	NA	NA	0	-	-	-	-	-	-	-	-	-	-	-
13107	single	1	1	1	9.5e-07	1	0.001	1	0.001	0.95	global-SSSTGTGRCLLPNNTE	CASSSstGTGrcllpnNTEAFF	CASSSSTGTGRCLLPNNTEAFF	TRBV11-3	TRBJ1-1	NA	NA	0	-	-	-	-	-	-	-	-	-	-	-
13107	single	1	1	1	9.5e-07	1	0.001	1	0.001	0.95	global-SSSTGTGRCLLPNNTE	CASSSstGTGrcllpnNTEAFF	CASSSSTGTGRCLLPNNTEAFF	TRBV11-3	TRBJ1-1	NA	NA	0	-	-	-	-	-	-	-	-	-	-	-
13111	single	1	1	1	9.5e-07	1	0.001	1	0.001	0.95	global-SPLDRGE	CASSPlDRGEAFF	CASSPLDRGEAFF	TRBV5-5	TRBJ1-1	NA	NA	0	-	-	-	-	-	-	-	-	-	-	-
13111	single	1	1	1	9.5e-07	1	0.001	1	0.001	0.95	global-SPLDRGE	CASSPlDRGEAFF	CASSPLDRGEAFF	TRBV5-5	TRBJ1-1	NA	NA	0	-	-	-	-	-	-	-	-	-	-	-
13130	single	1	1	1	9.5e-07	1	0.001	1	0.001	0.95	global-SIVAGGDQP	CASSIvAGGdQPQHF	CASSIVAGGDQPQHF	TRBV19	TRBJ1-5	NA	NA	0	-	-	-	-	-	-	-	-	-	-	-
13130	single	1	1	1	9.5e-07	1	0.001	1	0.001	0.95	global-SIVAGGDQP	CASSIvAGGdQPQHF	CASSIVAGGDQPQHF	TRBV19	TRBJ1-5	NA	NA	0	-	-	-	-	-	-	-	-	-	-	-
13169	single	1	1	1	9.5e-07	1	0.001	1	0.001	0.95	global-SVNPGLRGGTDT	CASSVnpglRGgTDTQYF	CASSVNPGLRGGTDTQYF	TRBV9	TRBJ2-3	NA	NA	0	-	-	-	-	-	-	-	-	-	-	-
13169	single	1	1	1	9.5e-07	1	0.001	1	0.001	0.95	global-SVNPGLRGGTDT	CASSVnpglRGgTDTQYF	CASSVNPGLRGGTDTQYF	TRBV9	TRBJ2-3	NA	NA	0	-	-	-	-	-	-	-	-	-	-	-
13186	single	1	1	1	9.5e-07	1	0.001	1	0.001	0.95	global-SYATGIGNYG	CASSYaTGigNYGYTF	CASSYATGIGNYGYTF	TRBV6-5	TRBJ1-2	NA	NA	0	-	-	-	-	-	-	-	-	-	-	-
13186	single	1	1	1	9.5e-07	1	0.001	1	0.001	0.95	global-SYATGIGNYG	CASSYaTGigNYGYTF	CASSYATGIGNYGYTF	TRBV6-5	TRBJ1-2	NA	NA	0	-	-	-	-	-	-	-	-	-	-	-
13203	single	1	1	1	9.5e-07	1	0.001	1	0.001	0.95	global-SSTSEFP	CASSSTSefpQYF	CASSSTSEFPQYF	TRBV10-2	TRBJ2-5	NA	NA	0	-	-	-	-	-	-	-	-	-	-	-
13203	single	1	1	1	9.5e-07	1	0.001	1	0.001	0.95	global-SSTSEFP	CASSSTSefpQYF	CASSSTSEFPQYF	TRBV10-2	TRBJ2-5	NA	NA	0	-	-	-	-	-	-	-	-	-	-	-
13218	single	1	1	1	9.5e-07	1	0.001	1	0.001	0.95	global-SQDPAGALTDT	CASSQdpAGalTDTQYF	CASSQDPAGALTDTQYF	TRBV4-1	TRBJ2-3	NA	NA	0	-	-	-	-	-	-	-	-	-	-	-
13218	single	1	1	1	9.5e-07	1	0.001	1	0.001	0.95	global-SQDPAGALTDT	CASSQdpAGalTDTQYF	CASSQDPAGALTDTQYF	TRBV4-1	TRBJ2-3	NA	NA	0	-	-	-	-	-	-	-	-	-	-	-
13224	single	1	1	1	9.5e-07	1	0.001	1	0.001	0.95	global-TLGQGAPG	CASTLGQGapGYTF	CASTLGQGAPGYTF	TRBV7-9	TRBJ1-2	NA	NA	0	-	-	-	-	-	-	-	-	-	-	-
13224	single	1	1	1	9.5e-07	1	0.001	1	0.001	0.95	global-TLGQGAPG	CASTLGQGapGYTF	CASTLGQGAPGYTF	TRBV7-9	TRBJ1-2	NA	NA	0	-	-	-	-	-	-	-	-	-	-	-
13224	single	1	1	1	9.5e-07	1	0.001	1	0.001	0.95	global-TLGQGAPG	CASTLGQGapGYTF	CASTLGQGAPGYTF	TRBV7-9	TRBJ1-2	NA	NA	0	-	-	-	-	-	-	-	-	-	-	-
13246	single	1	1	1	9.5e-07	1	0.001	1	0.001	0.95	global-SQEPGVGWNE	CASSQepgvgwNEQFF	CASSQEPGVGWNEQFF	TRBV4-1	TRBJ2-1	NA	NA	0	-	-	-	-	-	-	-	-	-	-	-
13246	single	1	1	1	9.5e-07	1	0.001	1	0.001	0.95	global-SQEPGVGWNE	CASSQepgvgwNEQFF	CASSQEPGVGWNEQFF	TRBV4-1	TRBJ2-1	NA	NA	0	-	-	-	-	-	-	-	-	-	-	-
13268	single	1	1	1	9.5e-07	1	0.001	1	0.001	0.95	global-SSRGRRDPGE	CASSSRGrrdpGELFF	CASSSRGRRDPGELFF	TRBV28	TRBJ2-2	NA	NA	0	-	-	-	-	-	-	-	-	-	-	-
13268	single	1	1	1	9.5e-07	1	0.001	1	0.001	0.95	global-SSRGRRDPGE	CASSSRGrrdpGELFF	CASSSRGRRDPGELFF	TRBV28	TRBJ2-2	NA	NA	0	-	-	-	-	-	-	-	-	-	-	-
13278	single	1	1	1	9.5e-07	1	0.001	1	0.001	0.95	global-SPPGGTGDRVGE	CASSPpgGTGdrvGELFF	CASSPPGGTGDRVGELFF	TRBV11-3	TRBJ2-2	NA	NA	0	-	-	-	-	-	-	-	-	-	-	-
13278	single	1	1	1	9.5e-07	1	0.001	1	0.001	0.95	global-SPPGGTGDRVGE	CASSPpgGTGdrvGELFF	CASSPPGGTGDRVGELFF	TRBV11-3	TRBJ2-2	NA	NA	0	-	-	-	-	-	-	-	-	-	-	-
13305	single	1	1	1	9.5e-07	1	0.001	1	0.001	0.95	global-SESSQMNTE	CASSEssqmNTEAFF	CASSESSQMNTEAFF	TRBV10-2	TRBJ1-1	NA	NA	0	-	-	-	-	-	-	-	-	-	-	-
13305	single	1	1	1	9.5e-07	1	0.001	1	0.001	0.95	global-SESSQMNTE	CASSEssqmNTEAFF	CASSESSQMNTEAFF	TRBV10-2	TRBJ1-1	NA	NA	0	-	-	-	-	-	-	-	-	-	-	-
13306	single	1	1	1	9.5e-07	1	0.001	1	0.001	0.95	global-SNRGWGDT	CASSnRGwgDTQYF	CASSNRGWGDTQYF	TRBV6-1	TRBJ2-3	NA	NA	0	-	-	-	-	-	-	-	-	-	-	-
13306	single	1	1	1	9.5e-07	1	0.001	1	0.001	0.95	global-SNRGWGDT	CASSnRGwgDTQYF	CASSNRGWGDTQYF	TRBV6-1	TRBJ2-3	NA	NA	0	-	-	-	-	-	-	-	-	-	-	-
13306	single	1	1	1	9.5e-07	1	0.001	1	0.001	0.95	global-SNRGWGDT	CASSnRGwgDTQYF	CASSNRGWGDTQYF	TRBV6-1	TRBJ2-3	NA	NA	0	-	-	-	-	-	-	-	-	-	-	-
13315	single	1	1	1	6.1e-07	1	0.001	0.64	0.001	0.95	global-SPLWVAGGRET	CASSPlwvAGGrETQYF	CASSPLWVAGGRETQYF	TRBV3-1	TRBJ2-5	NA	NA	0	-	-	-	-	-	-	-	-	-	-	-
13315	single	1	1	1	6.1e-07	1	0.001	0.64	0.001	0.95	global-SPLWVAGGRET	CASSPlwvAGGrETQYF	CASSPLWVAGGRETQYF	TRBV3-1	TRBJ2-5	NA	NA	0	-	-	-	-	-	-	-	-	-	-	-
13315	single	1	1	1	6.1e-07	1	0.001	0.64	0.001	0.95	global-SPLWVAGGRET	CASSPlwvAGGrETQYF	CASSPLWVAGGRETQYF	TRBV3-1	TRBJ2-5	NA	NA	0	-	-	-	-	-	-	-	-	-	-	-
13315	single	1	1	1	6.1e-07	1	0.001	0.64	0.001	0.95	global-SPLWVAGGRET	CASSPlwvAGGrETQYF	CASSPLWVAGGRETQYF	TRBV3-1	TRBJ2-5	NA	NA	inf	-	-	-	-	-	-	-	-	-	-	-
13315	single	1	1	1	6.1e-07	1	0.001	0.64	0.001	0.95	global-SPLWVAGGRET	CASSPlwvAGGrETQYF	CASSPLWVAGGRETQYF	TRBV3-1	TRBJ2-5	NA	NA	0	-	-	-	-	-	-	-	-	-	-	-
13318	single	1	1	1	9.5e-07	1	0.001	1	0.001	0.95	global-SLDGQGPLYG	CASSLdGQGplYGYTF	CASSLDGQGPLYGYTF	TRBV11-2	TRBJ1-2	NA	NA	0	-	-	-	-	-	-	-	-	-	-	-
13318	single	1	1	1	9.5e-07	1	0.001	1	0.001	0.95	global-SLDGQGPLYG	CASSLdGQGplYGYTF	CASSLDGQGPLYGYTF	TRBV11-2	TRBJ1-2	NA	NA	0	-	-	-	-	-	-	-	-	-	-	-
13318	single	1	1	1	9.5e-07	1	0.001	1	0.001	0.95	global-SLDGQGPLYG	CASSLdGQGplYGYTF	CASSLDGQGPLYGYTF	TRBV11-2	TRBJ1-2	NA	NA	0	-	-	-	-	-	-	-	-	-	-	-
13318	single	1	1	1	9.5e-07	1	0.001	1	0.001	0.95	global-SLDGQGPLYG	CASSLdGQGplYGYTF	CASSLDGQGPLYGYTF	TRBV11-2	TRBJ1-2	NA	NA	0	-	-	-	-	-	-	-	-	-	-	-
13323	single	1	1	1	9.3e-07	1	0.001	0.97	0.001	0.95	global-GRLSYNE	CASGrlSYNEQFF	CASGRLSYNEQFF	TRBV12-4	TRBJ2-1	NA	NA	inf	-	-	-	-	-	-	-	-	-	-	-
13323	single	1	1	1	9.3e-07	1	0.001	0.97	0.001	0.95	global-GRLSYNE	CASGrlSYNEQFF	CASGRLSYNEQFF	TRBV12-4	TRBJ2-1	NA	NA	0	-	-	-	-	-	-	-	-	-	-	-
13323	single	1	1	1	9.3e-07	1	0.001	0.97	0.001	0.95	global-GRLSYNE	CASGrlSYNEQFF	CASGRLSYNEQFF	TRBV12-4	TRBJ2-1	NA	NA	0	-	-	-	-	-	-	-	-	-	-	-
13323	single	1	1	1	9.3e-07	1	0.001	0.97	0.001	0.95	global-GRLSYNE	CASGrlSYNEQFF	CASGRLSYNEQFF	TRBV12-4	TRBJ2-1	NA	NA	inf	-	-	-	-	-	-	-	-	-	-	-
13323	single	1	1	1	9.3e-07	1	0.001	0.97	0.001	0.95	global-GRLSYNE	CASGrlSYNEQFF	CASGRLSYNEQFF	TRBV12-4	TRBJ2-1	NA	NA	inf	-	-	-	-	-	-	-	-	-	-	-
13323	single	1	1	1	9.3e-07	1	0.001	0.97	0.001	0.95	global-GRLSYNE	CASGrlSYNEQFF	CASGRLSYNEQFF	TRBV12-4	TRBJ2-1	NA	NA	0	-	-	-	-	-	-	-	-	-	-	-
13323	single	1	1	1	9.3e-07	1	0.001	0.97	0.001	0.95	global-GRLSYNE	CASGrlSYNEQFF	CASGRLSYNEQFF	TRBV12-4	TRBJ2-1	NA	NA	inf	-	-	-	-	-	-	-	-	-	-	-
13323	single	1	1	1	9.3e-07	1	0.001	0.97	0.001	0.95	global-GRLSYNE	CASGrlSYNEQFF	CASGRLSYNEQFF	TRBV12-4	TRBJ2-1	NA	NA	0	-	-	-	-	-	-	-	-	-	-	-
13323	single	1	1	1	9.3e-07	1	0.001	0.97	0.001	0.95	global-GRLSYNE	CASGrlSYNEQFF	CASGRLSYNEQFF	TRBV12-4	TRBJ2-1	NA	NA	0	-	-	-	-	-	-	-	-	-	-	-
13323	single	1	1	1	9.3e-07	1	0.001	0.97	0.001	0.95	global-GRLSYNE	CASGrlSYNEQFF	CASGRLSYNEQFF	TRBV12-4	TRBJ2-1	NA	NA	0	-	-	-	-	-	-	-	-	-	-	-
13323	single	1	1	1	9.3e-07	1	0.001	0.97	0.001	0.95	global-GRLSYNE	CASGrlSYNEQFF	CASGRLSYNEQFF	TRBV12-4	TRBJ2-1	NA	NA	0	-	-	-	-	-	-	-	-	-	-	-
13323	single	1	1	1	9.3e-07	1	0.001	0.97	0.001	0.95	global-GRLSYNE	CASGrlSYNEQFF	CASGRLSYNEQFF	TRBV12-4	TRBJ2-1	NA	NA	0	-	-	-	-	-	-	-	-	-	-	-
13323	single	1	1	1	9.3e-07	1	0.001	0.97	0.001	0.95	global-GRLSYNE	CASGrlSYNEQFF	CASGRLSYNEQFF	TRBV12-4	TRBJ2-1	NA	NA	0	-	-	-	-	-	-	-	-	-	-	-
13323	single	1	1	1	9.3e-07	1	0.001	0.97	0.001	0.95	global-GRLSYNE	CASGrlSYNEQFF	CASGRLSYNEQFF	TRBV12-4	TRBJ2-1	NA	NA	0	-	-	-	-	-	-	-	-	-	-	-
13323	single	1	1	1	9.3e-07	1	0.001	0.97	0.001	0.95	global-GRLSYNE	CASGrlSYNEQFF	CASGRLSYNEQFF	TRBV12-4	TRBJ2-1	NA	NA	0	-	-	-	-	-	-	-	-	-	-	-
13323	single	1	1	1	9.3e-07	1	0.001	0.97	0.001	0.95	global-GRLSYNE	CASGrlSYNEQFF	CASGRLSYNEQFF	TRBV12-4	TRBJ2-1	NA	NA	0	-	-	-	-	-	-	-	-	-	-	-
13323	single	1	1	1	9.3e-07	1	0.001	0.97	0.001	0.95	global-GRLSYNE	CASGrlSYNEQFF	CASGRLSYNEQFF	TRBV12-4	TRBJ2-1	NA	NA	0	-	-	-	-	-	-	-	-	-	-	-
13323	single	1	1	1	9.3e-07	1	0.001	0.97	0.001	0.95	global-GRLSYNE	CASGrlSYNEQFF	CASGRLSYNEQFF	TRBV12-4	TRBJ2-1	NA	NA	0	-	-	-	-	-	-	-	-	-	-	-
13323	single	1	1	1	9.3e-07	1	0.001	0.97	0.001	0.95	global-GRLSYNE	CASGrlSYNEQFF	CASGRLSYNEQFF	TRBV12-4	TRBJ2-1	NA	NA	0	-	-	-	-	-	-	-	-	-	-	-
13327	single	1	1	1	9.5e-07	1	0.001	1	0.001	0.95	global-STGLTHNE	CASSTGlthNEQFF	CASSTGLTHNEQFF	TRBV6-5	TRBJ2-1	NA	NA	0	-	-	-	-	-	-	-	-	-	-	-
13327	single	1	1	1	9.5e-07	1	0.001	1	0.001	0.95	global-STGLTHNE	CASSTGlthNEQFF	CASSTGLTHNEQFF	TRBV6-5	TRBJ2-1	NA	NA	0	-	-	-	-	-	-	-	-	-	-	-
13327	single	1	1	1	9.5e-07	1	0.001	1	0.001	0.95	global-STGLTHNE	CASSTGlthNEQFF	CASSTGLTHNEQFF	TRBV6-5	TRBJ2-1	NA	NA	0	-	-	-	-	-	-	-	-	-	-	-
13356	single	1	1	1	9.5e-07	1	0.001	1	0.001	0.95	global-RDINRGSYE	CSARdinRGSYEQYF	CSARDINRGSYEQYF	TRBV20-1	TRBJ2-7	NA	NA	0	-	-	-	-	-	-	-	-	-	-	-
13356	single	1	1	1	9.5e-07	1	0.001	1	0.001	0.95	global-RDINRGSYE	CSARdinRGSYEQYF	CSARDINRGSYEQYF	TRBV20-1	TRBJ2-7	NA	NA	0	-	-	-	-	-	-	-	-	-	-	-
13356	single	1	1	1	9.5e-07	1	0.001	1	0.001	0.95	global-RDINRGSYE	CSARdinRGSYEQYF	CSARDINRGSYEQYF	TRBV20-1	TRBJ2-7	NA	NA	0	-	-	-	-	-	-	-	-	-	-	-
13356	single	1	1	1	9.5e-07	1	0.001	1	0.001	0.95	global-RDINRGSYE	CSARdinRGSYEQYF	CSARDINRGSYEQYF	TRBV20-1	TRBJ2-7	NA	NA	0	-	-	-	-	-	-	-	-	-	-	-
13356	single	1	1	1	9.5e-07	1	0.001	1	0.001	0.95	global-RDINRGSYE	CSARdinRGSYEQYF	CSARDINRGSYEQYF	TRBV20-1	TRBJ2-7	NA	NA	0	-	-	-	-	-	-	-	-	-	-	-
13356	single	1	1	1	9.5e-07	1	0.001	1	0.001	0.95	global-RDINRGSYE	CSARdinRGSYEQYF	CSARDINRGSYEQYF	TRBV20-1	TRBJ2-7	NA	NA	0	-	-	-	-	-	-	-	-	-	-	-
13376	single	1	1	1	9.5e-07	1	0.001	1	0.001	0.95	global-GLDMAGGE	CASGLdmAGGELFF	CASGLDMAGGELFF	TRBV12-5	TRBJ2-2	NA	NA	0	-	-	-	-	-	-	-	-	-	-	-
13376	single	1	1	1	9.5e-07	1	0.001	1	0.001	0.95	global-GLDMAGGE	CASGLdmAGGELFF	CASGLDMAGGELFF	TRBV12-5	TRBJ2-2	NA	NA	0	-	-	-	-	-	-	-	-	-	-	-
13383	single	1	1	1	9.5e-07	1	0.001	1	0.001	0.95	global-SDSLGDRGSYE	CASSDslgDRGSYEQYF	CASSDSLGDRGSYEQYF	TRBV7-9	TRBJ2-7	NA	NA	0	-	-	-	-	-	-	-	-	-	-	-
13383	single	1	1	1	9.5e-07	1	0.001	1	0.001	0.95	global-SDSLGDRGSYE	CASSDslgDRGSYEQYF	CASSDSLGDRGSYEQYF	TRBV7-9	TRBJ2-7	NA	NA	0	-	-	-	-	-	-	-	-	-	-	-
13383	single	1	1	1	9.5e-07	1	0.001	1	0.001	0.95	global-SDSLGDRGSYE	CASSDslgDRGSYEQYF	CASSDSLGDRGSYEQYF	TRBV7-9	TRBJ2-7	NA	NA	0	-	-	-	-	-	-	-	-	-	-	-
13383	single	1	1	1	9.5e-07	1	0.001	1	0.001	0.95	global-SDSLGDRGSYE	CASSDslgDRGSYEQYF	CASSDSLGDRGSYEQYF	TRBV7-9	TRBJ2-7	NA	NA	0	-	-	-	-	-	-	-	-	-	-	-
13383	single	1	1	1	9.5e-07	1	0.001	1	0.001	0.95	global-SDSLGDRGSYE	CASSDslgDRGSYEQYF	CASSDSLGDRGSYEQYF	TRBV7-9	TRBJ2-7	NA	NA	0	-	-	-	-	-	-	-	-	-	-	-
13385	single	1	1	1	9.5e-07	1	0.001	1	0.001	0.95	global-GRDSQPNYNSP	CASGrdsqpnYNSPLHF	CASGRDSQPNYNSPLHF	TRBV19	TRBJ1-6	NA	NA	0	-	-	-	-	-	-	-	-	-	-	-
13385	single	1	1	1	9.5e-07	1	0.001	1	0.001	0.95	global-GRDSQPNYNSP	CASGrdsqpnYNSPLHF	CASGRDSQPNYNSPLHF	TRBV19	TRBJ1-6	NA	NA	0	-	-	-	-	-	-	-	-	-	-	-
13399	single	1	1	1	9.5e-07	1	0.001	1	0.001	0.95	global-NPGTSAAT	CSgnpGTSaaTQYF	CSGNPGTSAATQYF	TRBV29-1	TRBJ2-3	NA	NA	0	-	-	-	-	-	-	-	-	-	-	-
13399	single	1	1	1	9.5e-07	1	0.001	1	0.001	0.95	global-NPGTSAAT	CSgnpGTSaaTQYF	CSGNPGTSAATQYF	TRBV29-1	TRBJ2-3	NA	NA	0	-	-	-	-	-	-	-	-	-	-	-
13402	single	1	1	1	9.5e-07	1	0.001	1	0.001	0.95	global-SFVGQGGTE	CASSfvGQGgTEAFF	CASSFVGQGGTEAFF	TRBV28	TRBJ1-1	NA	NA	0	-	-	-	-	-	-	-	-	-	-	-
13402	single	1	1	1	9.5e-07	1	0.001	1	0.001	0.95	global-SFVGQGGTE	CASSfvGQGgTEAFF	CASSFVGQGGTEAFF	TRBV28	TRBJ1-1	NA	NA	0	-	-	-	-	-	-	-	-	-	-	-
13402	single	1	1	1	9.5e-07	1	0.001	1	0.001	0.95	global-SFVGQGGTE	CASSfvGQGgTEAFF	CASSFVGQGGTEAFF	TRBV28	TRBJ1-1	NA	NA	0	-	-	-	-	-	-	-	-	-	-	-
13404	single	1	1	1	9.5e-07	1	0.001	1	0.001	0.95	global-STDRAAQP	CASStDRaaQPQHF	CASSTDRAAQPQHF	TRBV28	TRBJ1-5	NA	NA	0	-	-	-	-	-	-	-	-	-	-	-
13404	single	1	1	1	9.5e-07	1	0.001	1	0.001	0.95	global-STDRAAQP	CASStDRaaQPQHF	CASSTDRAAQPQHF	TRBV28	TRBJ1-5	NA	NA	0	-	-	-	-	-	-	-	-	-	-	-
13404	single	1	1	1	9.5e-07	1	0.001	1	0.001	0.95	global-STDRAAQP	CASStDRaaQPQHF	CASSTDRAAQPQHF	TRBV28	TRBJ1-5	NA	NA	0	-	-	-	-	-	-	-	-	-	-	-
13404	single	1	1	1	9.5e-07	1	0.001	1	0.001	0.95	global-STDRAAQP	CASStDRaaQPQHF	CASSTDRAAQPQHF	TRBV28	TRBJ1-5	NA	NA	0	-	-	-	-	-	-	-	-	-	-	-
13407	single	1	1	1	9.5e-07	1	0.001	1	0.001	0.95	global-SLVGGGDE	CASSLvGGgdEQYF	CASSLVGGGDEQYF	TRBV7-2	TRBJ2-7	NA	NA	0	-	-	-	-	-	-	-	-	-	-	-
13407	single	1	1	1	9.5e-07	1	0.001	1	0.001	0.95	global-SLVGGGDE	CASSLvGGgdEQYF	CASSLVGGGDEQYF	TRBV7-2	TRBJ2-7	NA	NA	0	-	-	-	-	-	-	-	-	-	-	-
13425	single	1	1	1	9.5e-07	1	0.001	1	0.001	0.95	global-SLSAWAYSNTGE	CASSLsawaysNTGELFF	CASSLSAWAYSNTGELFF	TRBV14	TRBJ2-2	NA	NA	0	-	-	-	-	-	-	-	-	-	-	-
13425	single	1	1	1	9.5e-07	1	0.001	1	0.001	0.95	global-SLSAWAYSNTGE	CASSLsawaysNTGELFF	CASSLSAWAYSNTGELFF	TRBV14	TRBJ2-2	NA	NA	0	-	-	-	-	-	-	-	-	-	-	-
13433	single	1	1	1	9.5e-07	1	0.001	1	0.001	0.95	global-RTGTAVYE	CSARTGtavYEQYF	CSARTGTAVYEQYF	TRBV20-1	TRBJ2-7	NA	NA	0	-	-	-	-	-	-	-	-	-	-	-
13433	single	1	1	1	9.5e-07	1	0.001	1	0.001	0.95	global-RTGTAVYE	CSARTGtavYEQYF	CSARTGTAVYEQYF	TRBV20-1	TRBJ2-7	NA	NA	0	-	-	-	-	-	-	-	-	-	-	-
13446	single	1	1	1	9.5e-07	1	0.001	1	0.001	0.95	global-SLDPGRGQET	CASSLdpgRGQETQYF	CASSLDPGRGQETQYF	TRBV11-2	TRBJ2-5	NA	NA	0	-	-	-	-	-	-	-	-	-	-	-
13446	single	1	1	1	9.5e-07	1	0.001	1	0.001	0.95	global-SLDPGRGQET	CASSLdpgRGQETQYF	CASSLDPGRGQETQYF	TRBV11-2	TRBJ2-5	NA	NA	0	-	-	-	-	-	-	-	-	-	-	-
13458	single	1	1	1	9.5e-07	1	0.001	1	0.001	0.95	global-SLLSRTGE	CASSLlsrTGELFF	CASSLLSRTGELFF	TRBV27	TRBJ2-2	NA	NA	0	-	-	-	-	-	-	-	-	-	-	-
13458	single	1	1	1	9.5e-07	1	0.001	1	0.001	0.95	global-SLLSRTGE	CASSLlsrTGELFF	CASSLLSRTGELFF	TRBV27	TRBJ2-2	NA	NA	0	-	-	-	-	-	-	-	-	-	-	-
13461	single	1	1	1	9.5e-07	1	0.001	1	0.001	0.95	global-IPAGGPGDT	CASipAGGpgDTQYF	CASIPAGGPGDTQYF	TRBV6-3	TRBJ2-3	NA	NA	0	-	-	-	-	-	-	-	-	-	-	-
13461	single	1	1	1	9.5e-07	1	0.001	1	0.001	0.95	global-IPAGGPGDT	CASipAGGpgDTQYF	CASIPAGGPGDTQYF	TRBV6-3	TRBJ2-3	NA	NA	0	-	-	-	-	-	-	-	-	-	-	-
13461	single	1	1	1	9.5e-07	1	0.001	1	0.001	0.95	global-IPAGGPGDT	CASipAGGpgDTQYF	CASIPAGGPGDTQYF	TRBV6-3	TRBJ2-3	NA	NA	0	-	-	-	-	-	-	-	-	-	-	-
13461	single	1	1	1	9.5e-07	1	0.001	1	0.001	0.95	global-IPAGGPGDT	CASipAGGpgDTQYF	CASIPAGGPGDTQYF	TRBV6-3	TRBJ2-3	NA	NA	0	-	-	-	-	-	-	-	-	-	-	-
13461	single	1	1	1	9.5e-07	1	0.001	1	0.001	0.95	global-IPAGGPGDT	CASipAGGpgDTQYF	CASIPAGGPGDTQYF	TRBV6-3	TRBJ2-3	NA	NA	0	-	-	-	-	-	-	-	-	-	-	-
13461	single	1	1	1	9.5e-07	1	0.001	1	0.001	0.95	global-IPAGGPGDT	CASipAGGpgDTQYF	CASIPAGGPGDTQYF	TRBV6-3	TRBJ2-3	NA	NA	0	-	-	-	-	-	-	-	-	-	-	-
13461	single	1	1	1	9.5e-07	1	0.001	1	0.001	0.95	global-IPAGGPGDT	CASipAGGpgDTQYF	CASIPAGGPGDTQYF	TRBV6-3	TRBJ2-3	NA	NA	0	-	-	-	-	-	-	-	-	-	-	-
13474	single	1	1	1	9.5e-07	1	0.001	1	0.001	0.95	global-SESPRSATGE	CASSEsprsaTGELFF	CASSESPRSATGELFF	TRBV25-1	TRBJ2-2	NA	NA	0	-	-	-	-	-	-	-	-	-	-	-
13474	single	1	1	1	9.5e-07	1	0.001	1	0.001	0.95	global-SESPRSATGE	CASSEsprsaTGELFF	CASSESPRSATGELFF	TRBV25-1	TRBJ2-2	NA	NA	0	-	-	-	-	-	-	-	-	-	-	-
13475	single	1	1	1	9.5e-07	1	0.001	1	0.001	0.95	global-SSGTSGGAGET	CASSSGTSGGagETQYF	CASSSGTSGGAGETQYF	TRBV12-3	TRBJ2-5	NA	NA	0	-	-	-	-	-	-	-	-	-	-	-
13475	single	1	1	1	9.5e-07	1	0.001	1	0.001	0.95	global-SSGTSGGAGET	CASSSGTSGGagETQYF	CASSSGTSGGAGETQYF	TRBV12-3	TRBJ2-5	NA	NA	0	-	-	-	-	-	-	-	-	-	-	-
13475	single	1	1	1	9.5e-07	1	0.001	1	0.001	0.95	global-SSGTSGGAGET	CASSSGTSGGagETQYF	CASSSGTSGGAGETQYF	TRBV12-3	TRBJ2-5	NA	NA	0	-	-	-	-	-	-	-	-	-	-	-
13502	single	1	1	1	9.5e-07	1	0.001	1	0.001	0.95	global-SPPGTSGGRNE	CASSPpGTSGGrNEQFF	CASSPPGTSGGRNEQFF	TRBV11-2	TRBJ2-1	NA	NA	0	-	-	-	-	-	-	-	-	-	-	-
13502	single	1	1	1	9.5e-07	1	0.001	1	0.001	0.95	global-SPPGTSGGRNE	CASSPpGTSGGrNEQFF	CASSPPGTSGGRNEQFF	TRBV11-2	TRBJ2-1	NA	NA	0	-	-	-	-	-	-	-	-	-	-	-
13509	single	1	1	1	9.5e-07	1	0.001	1	0.001	0.95	global-AQEVAGPTGE	CSVaqevAGpTGELFF	CSVAQEVAGPTGELFF	TRBV29-1	TRBJ2-2	NA	NA	0	-	-	-	-	-	-	-	-	-	-	-
13509	single	1	1	1	9.5e-07	1	0.001	1	0.001	0.95	global-AQEVAGPTGE	CSVaqevAGpTGELFF	CSVAQEVAGPTGELFF	TRBV29-1	TRBJ2-2	NA	NA	0	-	-	-	-	-	-	-	-	-	-	-
13511	single	1	1	1	9.5e-07	1	0.001	1	0.001	0.95	global-SSREVTGE	CASSSREvTGELFF	CASSSREVTGELFF	TRBV5-1	TRBJ2-2	NA	NA	0	-	-	-	-	-	-	-	-	-	-	-
13511	single	1	1	1	9.5e-07	1	0.001	1	0.001	0.95	global-SSREVTGE	CASSSREvTGELFF	CASSSREVTGELFF	TRBV5-1	TRBJ2-2	NA	NA	0	-	-	-	-	-	-	-	-	-	-	-
13511	single	1	1	1	9.5e-07	1	0.001	1	0.001	0.95	global-SSREVTGE	CASSSREvTGELFF	CASSSREVTGELFF	TRBV5-1	TRBJ2-2	NA	NA	0	-	-	-	-	-	-	-	-	-	-	-
13511	single	1	1	1	9.5e-07	1	0.001	1	0.001	0.95	global-SSREVTGE	CASSSREvTGELFF	CASSSREVTGELFF	TRBV5-1	TRBJ2-2	NA	NA	0	-	-	-	-	-	-	-	-	-	-	-
13517	single	1	1	1	9.5e-07	1	0.001	1	0.001	0.95	global-LGSNAGPQET	CSilgsnAGpQETQYF	CSILGSNAGPQETQYF	TRBV29-1	TRBJ2-5	NA	NA	0	-	-	-	-	-	-	-	-	-	-	-
13517	single	1	1	1	9.5e-07	1	0.001	1	0.001	0.95	global-LGSNAGPQET	CSilgsnAGpQETQYF	CSILGSNAGPQETQYF	TRBV29-1	TRBJ2-5	NA	NA	0	-	-	-	-	-	-	-	-	-	-	-
13518	single	1	1	1	9.5e-07	1	0.001	1	0.001	0.95	global-WDRLNTE	CSAwDRlNTEAFF	CSAWDRLNTEAFF	TRBV20-1	TRBJ1-1	NA	NA	0	-	-	-	-	-	-	-	-	-	-	-
13518	single	1	1	1	9.5e-07	1	0.001	1	0.001	0.95	global-WDRLNTE	CSAwDRlNTEAFF	CSAWDRLNTEAFF	TRBV20-1	TRBJ1-1	NA	NA	0	-	-	-	-	-	-	-	-	-	-	-
13518	single	1	1	1	9.5e-07	1	0.001	1	0.001	0.95	global-WDRLNTE	CSAwDRlNTEAFF	CSAWDRLNTEAFF	TRBV20-1	TRBJ1-1	NA	NA	0	-	-	-	-	-	-	-	-	-	-	-
13518	single	1	1	1	9.5e-07	1	0.001	1	0.001	0.95	global-WDRLNTE	CSAwDRlNTEAFF	CSAWDRLNTEAFF	TRBV20-1	TRBJ1-1	NA	NA	0	-	-	-	-	-	-	-	-	-	-	-
13518	single	1	1	1	9.5e-07	1	0.001	1	0.001	0.95	global-WDRLNTE	CSAwDRlNTEAFF	CSAWDRLNTEAFF	TRBV20-1	TRBJ1-1	NA	NA	0	-	-	-	-	-	-	-	-	-	-	-
13518	single	1	1	1	9.5e-07	1	0.001	1	0.001	0.95	global-WDRLNTE	CSAwDRlNTEAFF	CSAWDRLNTEAFF	TRBV20-1	TRBJ1-1	NA	NA	0	-	-	-	-	-	-	-	-	-	-	-
13518	single	1	1	1	9.5e-07	1	0.001	1	0.001	0.95	global-WDRLNTE	CSAwDRlNTEAFF	CSAWDRLNTEAFF	TRBV20-1	TRBJ1-1	NA	NA	0	-	-	-	-	-	-	-	-	-	-	-
13518	single	1	1	1	9.5e-07	1	0.001	1	0.001	0.95	global-WDRLNTE	CSAwDRlNTEAFF	CSAWDRLNTEAFF	TRBV20-1	TRBJ1-1	NA	NA	0	-	-	-	-	-	-	-	-	-	-	-
13536	single	1	1	1	9.5e-07	1	0.001	1	0.001	0.95	global-SRDLVAET	CATSRdlvaETQYF	CATSRDLVAETQYF	TRBV15	TRBJ2-5	NA	NA	0	-	-	-	-	-	-	-	-	-	-	-
13536	single	1	1	1	9.5e-07	1	0.001	1	0.001	0.95	global-SRDLVAET	CATSRdlvaETQYF	CATSRDLVAETQYF	TRBV15	TRBJ2-5	NA	NA	0	-	-	-	-	-	-	-	-	-	-	-
13540	single	1	1	1	9.5e-07	1	0.001	1	0.001	0.95	global-SQDIGGGYNNE	CASSQdiGGgynNEQFF	CASSQDIGGGYNNEQFF	TRBV4-3	TRBJ2-1	NA	NA	0	-	-	-	-	-	-	-	-	-	-	-
13540	single	1	1	1	9.5e-07	1	0.001	1	0.001	0.95	global-SQDIGGGYNNE	CASSQdiGGgynNEQFF	CASSQDIGGGYNNEQFF	TRBV4-3	TRBJ2-1	NA	NA	0	-	-	-	-	-	-	-	-	-	-	-
13549	single	1	1	1	9.5e-07	1	0.001	1	0.001	0.95	global-EPGTQGGT	CSAepgtQGgTQYF	CSAEPGTQGGTQYF	TRBV20-1	TRBJ2-5	NA	NA	0	-	-	-	-	-	-	-	-	-	-	-
13549	single	1	1	1	9.5e-07	1	0.001	1	0.001	0.95	global-EPGTQGGT	CSAepgtQGgTQYF	CSAEPGTQGGTQYF	TRBV20-1	TRBJ2-5	NA	NA	0	-	-	-	-	-	-	-	-	-	-	-
13552	single	1	1	1	9.5e-07	1	0.001	1	0.001	0.95	global-SDRGQGFNQP	CATSDrGQGfNQPQHF	CATSDRGQGFNQPQHF	TRBV24-1	TRBJ1-5	NA	NA	0	-	-	-	-	-	-	-	-	-	-	-
13552	single	1	1	1	9.5e-07	1	0.001	1	0.001	0.95	global-SDRGQGFNQP	CATSDrGQGfNQPQHF	CATSDRGQGFNQPQHF	TRBV24-1	TRBJ1-5	NA	NA	0	-	-	-	-	-	-	-	-	-	-	-
13558	single	1	1	1	9.5e-07	1	0.001	1	0.001	0.95	global-RLGLAGGINE	CASrlGLAGGiNEQFF	CASRLGLAGGINEQFF	TRBV27	TRBJ2-1	NA	NA	0	-	-	-	-	-	-	-	-	-	-	-
13558	single	1	1	1	9.5e-07	1	0.001	1	0.001	0.95	global-RLGLAGGINE	CASrlGLAGGiNEQFF	CASRLGLAGGINEQFF	TRBV27	TRBJ2-1	NA	NA	0	-	-	-	-	-	-	-	-	-	-	-
13565	single	1	1	1	9.5e-07	1	0.001	1	0.001	0.95	global-SLWAGGEYTE	CASSLwAGGeyTEAFF	CASSLWAGGEYTEAFF	TRBV5-5	TRBJ1-1	NA	NA	0	-	-	-	-	-	-	-	-	-	-	-
13565	single	1	1	1	9.5e-07	1	0.001	1	0.001	0.95	global-SLWAGGEYTE	CASSLwAGGeyTEAFF	CASSLWAGGEYTEAFF	TRBV5-5	TRBJ1-1	NA	NA	0	-	-	-	-	-	-	-	-	-	-	-
13565	single	1	1	1	9.5e-07	1	0.001	1	0.001	0.95	global-SLWAGGEYTE	CASSLwAGGeyTEAFF	CASSLWAGGEYTEAFF	TRBV5-5	TRBJ1-1	NA	NA	0	-	-	-	-	-	-	-	-	-	-	-
13565	single	1	1	1	9.5e-07	1	0.001	1	0.001	0.95	global-SLWAGGEYTE	CASSLwAGGeyTEAFF	CASSLWAGGEYTEAFF	TRBV5-5	TRBJ1-1	NA	NA	0	-	-	-	-	-	-	-	-	-	-	-
13581	single	1	1	1	9.5e-07	1	0.001	1	0.001	0.95	global-GTGGTRTMNTE	CASGTGGtrtmNTEAFF	CASGTGGTRTMNTEAFF	TRBV5-1	TRBJ1-1	NA	NA	0	-	-	-	-	-	-	-	-	-	-	-
13581	single	1	1	1	9.5e-07	1	0.001	1	0.001	0.95	global-GTGGTRTMNTE	CASGTGGtrtmNTEAFF	CASGTGGTRTMNTEAFF	TRBV5-1	TRBJ1-1	NA	NA	0	-	-	-	-	-	-	-	-	-	-	-
13599	single	1	1	1	9.5e-07	1	0.001	1	0.001	0.95	global-SWGVRDMNTE	CASSwgvrdmNTEAFF	CASSWGVRDMNTEAFF	TRBV5-4	TRBJ1-1	NA	NA	0	-	-	-	-	-	-	-	-	-	-	-
13599	single	1	1	1	9.5e-07	1	0.001	1	0.001	0.95	global-SWGVRDMNTE	CASSwgvrdmNTEAFF	CASSWGVRDMNTEAFF	TRBV5-4	TRBJ1-1	NA	NA	0	-	-	-	-	-	-	-	-	-	-	-
13612	single	1	1	1	9.5e-07	1	0.001	1	0.001	0.95	global-SRVFTTNEK	CASSRvftTNEKLFF	CASSRVFTTNEKLFF	TRBV6-1	TRBJ1-4	NA	NA	0	-	-	-	-	-	-	-	-	-	-	-
13612	single	1	1	1	9.5e-07	1	0.001	1	0.001	0.95	global-SRVFTTNEK	CASSRvftTNEKLFF	CASSRVFTTNEKLFF	TRBV6-1	TRBJ1-4	NA	NA	0	-	-	-	-	-	-	-	-	-	-	-
13620	single	1	1	1	9.5e-07	1	0.001	1	0.001	0.95	global-SGTGTSGYNE	CATSgtGTSGYNEQFF	CATSGTGTSGYNEQFF	TRBV15	TRBJ2-1	NA	NA	0	-	-	-	-	-	-	-	-	-	-	-
13620	single	1	1	1	9.5e-07	1	0.001	1	0.001	0.95	global-SGTGTSGYNE	CATSgtGTSGYNEQFF	CATSGTGTSGYNEQFF	TRBV15	TRBJ2-1	NA	NA	0	-	-	-	-	-	-	-	-	-	-	-
13634	single	1	1	1	9.5e-07	1	0.001	1	0.001	0.95	global-SFGQAWYE	CASSfGQawYEQYF	CASSFGQAWYEQYF	TRBV7-9	TRBJ2-7	NA	NA	0	-	-	-	-	-	-	-	-	-	-	-
13634	single	1	1	1	9.5e-07	1	0.001	1	0.001	0.95	global-SFGQAWYE	CASSfGQawYEQYF	CASSFGQAWYEQYF	TRBV7-9	TRBJ2-7	NA	NA	0	-	-	-	-	-	-	-	-	-	-	-
13635	single	1	1	1	9.5e-07	1	0.001	1	0.001	0.95	global-SLVYGTGNTP	CASSLvyGTGntPLHF	CASSLVYGTGNTPLHF	TRBV5-6	TRBJ1-6	NA	NA	0	-	-	-	-	-	-	-	-	-	-	-
13635	single	1	1	1	9.5e-07	1	0.001	1	0.001	0.95	global-SLVYGTGNTP	CASSLvyGTGntPLHF	CASSLVYGTGNTPLHF	TRBV5-6	TRBJ1-6	NA	NA	0	-	-	-	-	-	-	-	-	-	-	-
13635	single	1	1	1	9.5e-07	1	0.001	1	0.001	0.95	global-SLVYGTGNTP	CASSLvyGTGntPLHF	CASSLVYGTGNTPLHF	TRBV5-6	TRBJ1-6	NA	NA	0	-	-	-	-	-	-	-	-	-	-	-
13644	single	1	1	1	9.5e-07	1	0.001	1	0.001	0.95	global-RGMEREALET	CSARgmeREalETQYF	CSARGMEREALETQYF	TRBV20-1	TRBJ2-5	NA	NA	0	-	-	-	-	-	-	-	-	-	-	-
13644	single	1	1	1	9.5e-07	1	0.001	1	0.001	0.95	global-RGMEREALET	CSARgmeREalETQYF	CSARGMEREALETQYF	TRBV20-1	TRBJ2-5	NA	NA	0	-	-	-	-	-	-	-	-	-	-	-
13644	single	1	1	1	9.5e-07	1	0.001	1	0.001	0.95	global-RGMEREALET	CSARgmeREalETQYF	CSARGMEREALETQYF	TRBV20-1	TRBJ2-5	NA	NA	0	-	-	-	-	-	-	-	-	-	-	-
13650	single	1	1	1	3.1e-07	1	0.001	0.32	0.001	0.95	global-RLADNE	CSARLAdNEQFF	CSARLADNEQFF	TRBV20-1	TRBJ2-1	NA	NA	0	-	-	-	-	-	-	-	-	-	-	-
13650	single	1	1	1	3.1e-07	1	0.001	0.32	0.001	0.95	global-RLADNE	CSARLAdNEQFF	CSARLADNEQFF	TRBV20-1	TRBJ2-1	NA	NA	inf	-	-	-	-	-	-	-	-	-	-	-
13657	single	1	1	1	9.5e-07	1	0.001	1	0.001	0.95	global-SIALASE	CASSIaLAsEQFF	CASSIALASEQFF	TRBV19	TRBJ2-1	NA	NA	0	-	-	-	-	-	-	-	-	-	-	-
13657	single	1	1	1	9.5e-07	1	0.001	1	0.001	0.95	global-SIALASE	CASSIaLAsEQFF	CASSIALASEQFF	TRBV19	TRBJ2-1	NA	NA	0	-	-	-	-	-	-	-	-	-	-	-
13658	single	1	1	1	9.5e-07	1	0.001	1	0.001	0.95	global-SQTRTSGRVDPDT	CASSQtrTSGRvdpDTQYF	CASSQTRTSGRVDPDTQYF	TRBV3-1	TRBJ2-3	NA	NA	0	-	-	-	-	-	-	-	-	-	-	-
13658	single	1	1	1	9.5e-07	1	0.001	1	0.001	0.95	global-SQTRTSGRVDPDT	CASSQtrTSGRvdpDTQYF	CASSQTRTSGRVDPDTQYF	TRBV3-1	TRBJ2-3	NA	NA	0	-	-	-	-	-	-	-	-	-	-	-
13698	single	1	1	1	9.5e-07	1	0.001	1	0.001	0.95	global-DTGTGGPNQP	CSAdtGTGGpNQPQHF	CSADTGTGGPNQPQHF	TRBV20-1	TRBJ1-5	NA	NA	0	-	-	-	-	-	-	-	-	-	-	-
13698	single	1	1	1	9.5e-07	1	0.001	1	0.001	0.95	global-DTGTGGPNQP	CSAdtGTGGpNQPQHF	CSADTGTGGPNQPQHF	TRBV20-1	TRBJ1-5	NA	NA	0	-	-	-	-	-	-	-	-	-	-	-
13703	single	1	1	1	2.6e-05	1	0.073	0.38	0.001	0.95	global-SLALRQESRE	CASSLalrqesrEQYF	CASSLALRQESREQYF	TRBV4-1	TRBJ2-7	NA	NA	inf	-	-	-	-	-	-	-	-	-	-	-
13703	single	1	1	1	2.6e-05	1	0.073	0.38	0.001	0.95	global-SLALRQESRE	CASSLalrqesrEQYF	CASSLALRQESREQYF	TRBV7-2	TRBJ2-7	NA	NA	inf	-	-	-	-	-	-	-	-	-	-	-
13713	single	1	1	1	9.5e-07	1	0.001	1	0.001	0.95	global-SDRNAGT	CASSDrnAGTQYF	CASSDRNAGTQYF	TRBV9	TRBJ2-5	NA	NA	0	-	-	-	-	-	-	-	-	-	-	-
13713	single	1	1	1	9.5e-07	1	0.001	1	0.001	0.95	global-SDRNAGT	CASSDrnAGTQYF	CASSDRNAGTQYF	TRBV9	TRBJ2-5	NA	NA	0	-	-	-	-	-	-	-	-	-	-	-
13716	single	1	1	1	9.5e-07	1	0.001	1	0.001	0.95	global-SPLVDSDSTDT	CASSPlvdsdSTDTQYF	CASSPLVDSDSTDTQYF	TRBV4-1	TRBJ2-3	NA	NA	0	-	-	-	-	-	-	-	-	-	-	-
13716	single	1	1	1	9.5e-07	1	0.001	1	0.001	0.95	global-SPLVDSDSTDT	CASSPlvdsdSTDTQYF	CASSPLVDSDSTDTQYF	TRBV4-1	TRBJ2-3	NA	NA	0	-	-	-	-	-	-	-	-	-	-	-
13718	single	1	1	1	9.5e-07	1	0.001	1	0.001	0.95	global-GPYDRADTE	CASGpyDRadTEAFF	CASGPYDRADTEAFF	TRBV12-3	TRBJ1-1	NA	NA	0	-	-	-	-	-	-	-	-	-	-	-
13718	single	1	1	1	9.5e-07	1	0.001	1	0.001	0.95	global-GPYDRADTE	CASGpyDRadTEAFF	CASGPYDRADTEAFF	TRBV12-3	TRBJ1-1	NA	NA	0	-	-	-	-	-	-	-	-	-	-	-
13738	single	1	1	1	6.4e-07	1	0.001	0.67	0.001	0.95	global-SISLAAE	CASSIsLAaEQFF	CASSISLAAEQFF	TRBV19	TRBJ2-1	NA	NA	inf	-	-	-	-	-	-	-	-	-	-	-
13738	single	1	1	1	6.4e-07	1	0.001	0.67	0.001	0.95	global-SISLAAE	CASSIsLAaEQFF	CASSISLAAEQFF	TRBV19	TRBJ2-1	NA	NA	0	-	-	-	-	-	-	-	-	-	-	-
13738	single	1	1	1	6.4e-07	1	0.001	0.67	0.001	0.95	global-SISLAAE	CASSIsLAaEQFF	CASSISLAAEQFF	TRBV19	TRBJ2-1	NA	NA	0	-	-	-	-	-	-	-	-	-	-	-
13738	single	1	1	1	6.4e-07	1	0.001	0.67	0.001	0.95	global-SISLAAE	CASSIsLAaEQFF	CASSISLAAEQFF	TRBV19	TRBJ2-1	NA	NA	0	-	-	-	-	-	-	-	-	-	-	-
13738	single	1	1	1	6.4e-07	1	0.001	0.67	0.001	0.95	global-SISLAAE	CASSIsLAaEQFF	CASSISLAAEQFF	TRBV19	TRBJ2-1	NA	NA	0	-	-	-	-	-	-	-	-	-	-	-
13743	single	1	1	1	9.5e-07	1	0.001	1	0.001	0.95	global-SQHDRGFSTE	CASSQhDRGfsTEAFF	CASSQHDRGFSTEAFF	TRBV7-9	TRBJ1-1	NA	NA	0	-	-	-	-	-	-	-	-	-	-	-
13743	single	1	1	1	9.5e-07	1	0.001	1	0.001	0.95	global-SQHDRGFSTE	CASSQhDRGfsTEAFF	CASSQHDRGFSTEAFF	TRBV7-9	TRBJ1-1	NA	NA	0	-	-	-	-	-	-	-	-	-	-	-
13751	single	1	1	1	9.5e-07	1	0.001	1	0.001	0.95	global-GLDNVMTGYE	CASGLdnvmTGYEQYF	CASGLDNVMTGYEQYF	TRBV12-5	TRBJ2-7	NA	NA	0	-	-	-	-	-	-	-	-	-	-	-
13751	single	1	1	1	9.5e-07	1	0.001	1	0.001	0.95	global-GLDNVMTGYE	CASGLdnvmTGYEQYF	CASGLDNVMTGYEQYF	TRBV12-5	TRBJ2-7	NA	NA	0	-	-	-	-	-	-	-	-	-	-	-
13792	single	1	1	1	9.5e-07	1	0.001	1	0.001	0.95	global-SQDFRGGYE	CASSQdfRGgYEQYF	CASSQDFRGGYEQYF	TRBV4-1	TRBJ2-7	NA	NA	0	-	-	-	-	-	-	-	-	-	-	-
13792	single	1	1	1	9.5e-07	1	0.001	1	0.001	0.95	global-SQDFRGGYE	CASSQdfRGgYEQYF	CASSQDFRGGYEQYF	TRBV4-1	TRBJ2-7	NA	NA	0	-	-	-	-	-	-	-	-	-	-	-
13792	single	1	1	1	9.5e-07	1	0.001	1	0.001	0.95	global-SQDFRGGYE	CASSQdfRGgYEQYF	CASSQDFRGGYEQYF	TRBV4-1	TRBJ2-7	NA	NA	0	-	-	-	-	-	-	-	-	-	-	-
13795	single	1	1	1	3.3e-07	1	0.001	0.35	0.001	0.95	global-DRGRDTE	CSADRGrdTEAFF	CSADRGRDTEAFF	TRBV20-1	TRBJ1-1	NA	NA	inf	-	-	-	-	-	-	-	-	-	-	-
13795	single	1	1	1	3.3e-07	1	0.001	0.35	0.001	0.95	global-DRGRDTE	CSADRGrdTEAFF	CSADRGRDTEAFF	TRBV20-1	TRBJ1-1	NA	NA	inf	-	-	-	-	-	-	-	-	-	-	-
13798	single	1	1	1	3.3e-07	1	0.001	0.35	0.001	0.95	global-SHGTVETE	CASShGTveTEAFF	CASSHGTVETEAFF	TRBV4-1	TRBJ1-1	NA	NA	0	-	-	-	-	-	-	-	-	-	-	-
13798	single	1	1	1	3.3e-07	1	0.001	0.35	0.001	0.95	global-SHGTVETE	CASShGTveTEAFF	CASSHGTVETEAFF	TRBV4-1	TRBJ1-1	NA	NA	inf	-	-	-	-	-	-	-	-	-	-	-
13870	single	1	1	1	9.5e-07	1	0.001	1	0.001	0.95	global-SLDPAGQGYE	CASSLdpaGQGYEQYF	CASSLDPAGQGYEQYF	TRBV11-2	TRBJ2-7	NA	NA	0	-	-	-	-	-	-	-	-	-	-	-
13870	single	1	1	1	9.5e-07	1	0.001	1	0.001	0.95	global-SLDPAGQGYE	CASSLdpaGQGYEQYF	CASSLDPAGQGYEQYF	TRBV11-2	TRBJ2-7	NA	NA	0	-	-	-	-	-	-	-	-	-	-	-
13895	single	1	1	1	9.5e-07	1	0.001	1	0.001	0.95	global-SEEGVAGVFNE	CASSEegvAGvfNEQFF	CASSEEGVAGVFNEQFF	TRBV6-1	TRBJ2-1	NA	NA	0	-	-	-	-	-	-	-	-	-	-	-
13895	single	1	1	1	9.5e-07	1	0.001	1	0.001	0.95	global-SEEGVAGVFNE	CASSEegvAGvfNEQFF	CASSEEGVAGVFNEQFF	TRBV6-1	TRBJ2-1	NA	NA	0	-	-	-	-	-	-	-	-	-	-	-
13905	single	1	1	1	9.5e-07	1	0.001	1	0.001	0.95	global-SMTSGSFQT	CASSmTSGsfqTQYF	CASSMTSGSFQTQYF	TRBV3-1	TRBJ2-5	NA	NA	0	-	-	-	-	-	-	-	-	-	-	-
13905	single	1	1	1	9.5e-07	1	0.001	1	0.001	0.95	global-SMTSGSFQT	CASSmTSGsfqTQYF	CASSMTSGSFQTQYF	TRBV3-1	TRBJ2-5	NA	NA	0	-	-	-	-	-	-	-	-	-	-	-
13910	single	1	1	1	9.5e-07	1	0.001	1	0.001	0.95	global-SLSGVPHNNE	CASSLSGvphnNEQFF	CASSLSGVPHNNEQFF	TRBV27	TRBJ2-1	NA	NA	0	-	-	-	-	-	-	-	-	-	-	-
13910	single	1	1	1	9.5e-07	1	0.001	1	0.001	0.95	global-SLSGVPHNNE	CASSLSGvphnNEQFF	CASSLSGVPHNNEQFF	TRBV27	TRBJ2-1	NA	NA	0	-	-	-	-	-	-	-	-	-	-	-
13917	single	1	1	1	9.5e-07	1	0.001	1	0.001	0.95	global-SVVSGANV	CASSVvSGANVLTF	CASSVVSGANVLTF	TRBV9	TRBJ2-6	NA	NA	0	-	-	-	-	-	-	-	-	-	-	-
13917	single	1	1	1	9.5e-07	1	0.001	1	0.001	0.95	global-SVVSGANV	CASSVvSGANVLTF	CASSVVSGANVLTF	TRBV9	TRBJ2-6	NA	NA	0	-	-	-	-	-	-	-	-	-	-	-
13917	single	1	1	1	9.5e-07	1	0.001	1	0.001	0.95	global-SVVSGANV	CASSVvSGANVLTF	CASSVVSGANVLTF	TRBV9	TRBJ2-6	NA	NA	0	-	-	-	-	-	-	-	-	-	-	-
13917	single	1	1	1	9.5e-07	1	0.001	1	0.001	0.95	global-SVVSGANV	CASSVvSGANVLTF	CASSVVSGANVLTF	TRBV9	TRBJ2-6	NA	NA	0	-	-	-	-	-	-	-	-	-	-	-
13950	single	1	1	1	9.5e-07	1	0.001	1	0.001	0.95	global-SLIEASGGFE	CASSLieaSGGfEQFF	CASSLIEASGGFEQFF	TRBV7-8	TRBJ2-1	NA	NA	0	-	-	-	-	-	-	-	-	-	-	-
13950	single	1	1	1	9.5e-07	1	0.001	1	0.001	0.95	global-SLIEASGGFE	CASSLieaSGGfEQFF	CASSLIEASGGFEQFF	TRBV7-8	TRBJ2-1	NA	NA	0	-	-	-	-	-	-	-	-	-	-	-
13950	single	1	1	1	9.5e-07	1	0.001	1	0.001	0.95	global-SLIEASGGFE	CASSLieaSGGfEQFF	CASSLIEASGGFEQFF	TRBV7-8	TRBJ2-1	NA	NA	0	-	-	-	-	-	-	-	-	-	-	-
13950	single	1	1	1	9.5e-07	1	0.001	1	0.001	0.95	global-SLIEASGGFE	CASSLieaSGGfEQFF	CASSLIEASGGFEQFF	TRBV7-8	TRBJ2-1	NA	NA	0	-	-	-	-	-	-	-	-	-	-	-
13950	single	1	1	1	9.5e-07	1	0.001	1	0.001	0.95	global-SLIEASGGFE	CASSLieaSGGfEQFF	CASSLIEASGGFEQFF	TRBV7-8	TRBJ2-1	NA	NA	0	-	-	-	-	-	-	-	-	-	-	-
13950	single	1	1	1	9.5e-07	1	0.001	1	0.001	0.95	global-SLIEASGGFE	CASSLieaSGGfEQFF	CASSLIEASGGFEQFF	TRBV7-8	TRBJ2-1	NA	NA	0	-	-	-	-	-	-	-	-	-	-	-
13951	single	1	1	1	9.5e-07	1	0.001	1	0.001	0.95	global-SLEVVLWTGNTE	CASSLevvlwTGNTEAFF	CASSLEVVLWTGNTEAFF	TRBV5-1	TRBJ1-1	NA	NA	0	-	-	-	-	-	-	-	-	-	-	-
13951	single	1	1	1	9.5e-07	1	0.001	1	0.001	0.95	global-SLEVVLWTGNTE	CASSLevvlwTGNTEAFF	CASSLEVVLWTGNTEAFF	TRBV5-1	TRBJ1-1	NA	NA	0	-	-	-	-	-	-	-	-	-	-	-
13970	single	1	1	1	9.5e-07	1	0.001	1	0.001	0.95	global-SEDAGLSYNE	CASSEdaGLSYNEQFF	CASSEDAGLSYNEQFF	TRBV6-1	TRBJ2-1	NA	NA	0	-	-	-	-	-	-	-	-	-	-	-
13970	single	1	1	1	9.5e-07	1	0.001	1	0.001	0.95	global-SEDAGLSYNE	CASSEdaGLSYNEQFF	CASSEDAGLSYNEQFF	TRBV6-1	TRBJ2-1	NA	NA	0	-	-	-	-	-	-	-	-	-	-	-
13974	single	1	1	1	9.5e-07	1	0.001	1	0.001	0.95	global-SAVLFGTEGDT	CASSavlfGTegDTQYF	CASSAVLFGTEGDTQYF	TRBV5-4	TRBJ2-3	NA	NA	0	-	-	-	-	-	-	-	-	-	-	-
13974	single	1	1	1	9.5e-07	1	0.001	1	0.001	0.95	global-SAVLFGTEGDT	CASSavlfGTegDTQYF	CASSAVLFGTEGDTQYF	TRBV5-4	TRBJ2-3	NA	NA	0	-	-	-	-	-	-	-	-	-	-	-
13974	single	1	1	1	9.5e-07	1	0.001	1	0.001	0.95	global-SAVLFGTEGDT	CASSavlfGTegDTQYF	CASSAVLFGTEGDTQYF	TRBV5-4	TRBJ2-3	NA	NA	0	-	-	-	-	-	-	-	-	-	-	-
13974	single	1	1	1	9.5e-07	1	0.001	1	0.001	0.95	global-SAVLFGTEGDT	CASSavlfGTegDTQYF	CASSAVLFGTEGDTQYF	TRBV5-4	TRBJ2-3	NA	NA	0	-	-	-	-	-	-	-	-	-	-	-
13995	single	1	1	1	9.5e-07	1	0.001	1	0.001	0.95	global-SSGQGWEQP	CASSSGQGweQPQHF	CASSSGQGWEQPQHF	TRBV27	TRBJ1-5	NA	NA	0	-	-	-	-	-	-	-	-	-	-	-
13995	single	1	1	1	9.5e-07	1	0.001	1	0.001	0.95	global-SSGQGWEQP	CASSSGQGweQPQHF	CASSSGQGWEQPQHF	TRBV27	TRBJ1-5	NA	NA	0	-	-	-	-	-	-	-	-	-	-	-
14005	single	1	1	1	9.5e-07	1	0.001	1	0.001	0.95	global-SLGGAGET	CASSLGGagETQYF	CASSLGGAGETQYF	TRBV7-2	TRBJ2-5	NA	NA	0	-	-	-	-	-	-	-	-	-	-	-
14005	single	1	1	1	9.5e-07	1	0.001	1	0.001	0.95	global-SLGGAGET	CASSLGGagETQYF	CASSLGGAGETQYF	TRBV7-2	TRBJ2-5	NA	NA	0	-	-	-	-	-	-	-	-	-	-	-
14012	single	1	1	1	9.5e-07	1	0.001	1	0.001	0.95	global-SFVMFHTGE	CASSfvmfhTGELFF	CASSFVMFHTGELFF	TRBV7-2	TRBJ2-2	NA	NA	0	-	-	-	-	-	-	-	-	-	-	-
14012	single	1	1	1	9.5e-07	1	0.001	1	0.001	0.95	global-SFVMFHTGE	CASSfvmfhTGELFF	CASSFVMFHTGELFF	TRBV7-2	TRBJ2-2	NA	NA	0	-	-	-	-	-	-	-	-	-	-	-
14012	single	1	1	1	9.5e-07	1	0.001	1	0.001	0.95	global-SFVMFHTGE	CASSfvmfhTGELFF	CASSFVMFHTGELFF	TRBV7-2	TRBJ2-2	NA	NA	0	-	-	-	-	-	-	-	-	-	-	-
14016	single	1	1	1	9.5e-07	1	0.001	1	0.001	0.95	global-SQGGQGKGG	CASSQgGQGkgGYTF	CASSQGGQGKGGYTF	TRBV4-2	TRBJ1-2	NA	NA	0	-	-	-	-	-	-	-	-	-	-	-
14016	single	1	1	1	9.5e-07	1	0.001	1	0.001	0.95	global-SQGGQGKGG	CASSQgGQGkgGYTF	CASSQGGQGKGGYTF	TRBV4-2	TRBJ1-2	NA	NA	0	-	-	-	-	-	-	-	-	-	-	-
14027	single	1	1	1	9.5e-07	1	0.001	1	0.001	0.95	global-SYFGSQSE	CASSYfgsqsEQYF	CASSYFGSQSEQYF	TRBV6-5	TRBJ2-7	NA	NA	0	-	-	-	-	-	-	-	-	-	-	-
14027	single	1	1	1	9.5e-07	1	0.001	1	0.001	0.95	global-SYFGSQSE	CASSYfgsqsEQYF	CASSYFGSQSEQYF	TRBV6-5	TRBJ2-7	NA	NA	0	-	-	-	-	-	-	-	-	-	-	-
14048	single	1	1	1	9.5e-07	1	0.001	1	0.001	0.95	global-REAGVWFNE	CSAReAGvwfNEQFF	CSAREAGVWFNEQFF	TRBV20-1	TRBJ2-1	NA	NA	0	-	-	-	-	-	-	-	-	-	-	-
14048	single	1	1	1	9.5e-07	1	0.001	1	0.001	0.95	global-REAGVWFNE	CSAReAGvwfNEQFF	CSAREAGVWFNEQFF	TRBV20-1	TRBJ2-1	NA	NA	0	-	-	-	-	-	-	-	-	-	-	-
14067	single	1	1	1	9.5e-07	1	0.001	1	0.001	0.95	global-SLSDRASE	CASSLsDRasEQYF	CASSLSDRASEQYF	TRBV4-1	TRBJ2-7	NA	NA	0	-	-	-	-	-	-	-	-	-	-	-
14067	single	1	1	1	9.5e-07	1	0.001	1	0.001	0.95	global-SLSDRASE	CASSLsDRasEQYF	CASSLSDRASEQYF	TRBV4-1	TRBJ2-7	NA	NA	0	-	-	-	-	-	-	-	-	-	-	-
14074	single	1	1	1	9.5e-07	1	0.001	1	0.001	0.95	global-SQGRQRVSYG	CASSQGRqrvsYGYTF	CASSQGRQRVSYGYTF	TRBV4-1	TRBJ1-2	NA	NA	0	-	-	-	-	-	-	-	-	-	-	-
14074	single	1	1	1	9.5e-07	1	0.001	1	0.001	0.95	global-SQGRQRVSYG	CASSQGRqrvsYGYTF	CASSQGRQRVSYGYTF	TRBV4-1	TRBJ1-2	NA	NA	0	-	-	-	-	-	-	-	-	-	-	-
14086	single	1	1	1	9.5e-07	1	0.001	1	0.001	0.95	global-SVESGSAYE	CASSVeSGsaYEQYF	CASSVESGSAYEQYF	TRBV9	TRBJ2-7	NA	NA	0	-	-	-	-	-	-	-	-	-	-	-
14086	single	1	1	1	9.5e-07	1	0.001	1	0.001	0.95	global-SVESGSAYE	CASSVeSGsaYEQYF	CASSVESGSAYEQYF	TRBV9	TRBJ2-7	NA	NA	0	-	-	-	-	-	-	-	-	-	-	-
14116	single	1	1	1	9.5e-07	1	0.001	1	0.001	0.95	global-RPLTGSLSGNT	CASrplTGslSGNTIYF	CASRPLTGSLSGNTIYF	TRBV27	TRBJ1-3	NA	NA	0	-	-	-	-	-	-	-	-	-	-	-
14116	single	1	1	1	9.5e-07	1	0.001	1	0.001	0.95	global-RPLTGSLSGNT	CASrplTGslSGNTIYF	CASRPLTGSLSGNTIYF	TRBV27	TRBJ1-3	NA	NA	0	-	-	-	-	-	-	-	-	-	-	-
14131	single	1	1	1	9.5e-07	1	0.001	1	0.001	0.95	global-SQEDSWGDT	CASSQedswgDTQYF	CASSQEDSWGDTQYF	TRBV14	TRBJ2-3	NA	NA	0	-	-	-	-	-	-	-	-	-	-	-
14131	single	1	1	1	9.5e-07	1	0.001	1	0.001	0.95	global-SQEDSWGDT	CASSQedswgDTQYF	CASSQEDSWGDTQYF	TRBV14	TRBJ2-3	NA	NA	0	-	-	-	-	-	-	-	-	-	-	-
14146	single	1	1	1	9.5e-07	1	0.001	1	0.001	0.95	global-RVSPEGGPENYG	CSARvspeGGpeNYGYTF	CSARVSPEGGPENYGYTF	TRBV20-1	TRBJ1-2	NA	NA	0	-	-	-	-	-	-	-	-	-	-	-
14146	single	1	1	1	9.5e-07	1	0.001	1	0.001	0.95	global-RVSPEGGPENYG	CSARvspeGGpeNYGYTF	CSARVSPEGGPENYGYTF	TRBV20-1	TRBJ1-2	NA	NA	0	-	-	-	-	-	-	-	-	-	-	-
14146	single	1	1	1	9.5e-07	1	0.001	1	0.001	0.95	global-RVSPEGGPENYG	CSARvspeGGpeNYGYTF	CSARVSPEGGPENYGYTF	TRBV20-1	TRBJ1-2	NA	NA	0	-	-	-	-	-	-	-	-	-	-	-
14146	single	1	1	1	9.5e-07	1	0.001	1	0.001	0.95	global-RVSPEGGPENYG	CSARvspeGGpeNYGYTF	CSARVSPEGGPENYGYTF	TRBV20-1	TRBJ1-2	NA	NA	0	-	-	-	-	-	-	-	-	-	-	-
14158	single	1	1	1	9.5e-07	1	0.001	1	0.001	0.95	global-AGTSGGAYE	CSVaGTSGGaYEQYF	CSVAGTSGGAYEQYF	TRBV29-1	TRBJ2-7	NA	NA	0	-	-	-	-	-	-	-	-	-	-	-
14158	single	1	1	1	9.5e-07	1	0.001	1	0.001	0.95	global-AGTSGGAYE	CSVaGTSGGaYEQYF	CSVAGTSGGAYEQYF	TRBV29-1	TRBJ2-7	NA	NA	0	-	-	-	-	-	-	-	-	-	-	-
14158	single	1	1	1	9.5e-07	1	0.001	1	0.001	0.95	global-AGTSGGAYE	CSVaGTSGGaYEQYF	CSVAGTSGGAYEQYF	TRBV29-1	TRBJ2-7	NA	NA	0	-	-	-	-	-	-	-	-	-	-	-
14174	single	1	1	1	9.5e-07	1	0.001	1	0.001	0.95	global-SHTSGNGDT	CASShTSGngDTQYF	CASSHTSGNGDTQYF	TRBV5-1	TRBJ2-3	NA	NA	0	-	-	-	-	-	-	-	-	-	-	-
14174	single	1	1	1	9.5e-07	1	0.001	1	0.001	0.95	global-SHTSGNGDT	CASShTSGngDTQYF	CASSHTSGNGDTQYF	TRBV5-1	TRBJ2-3	NA	NA	0	-	-	-	-	-	-	-	-	-	-	-
14190	single	1	1	1	9.5e-07	1	0.001	1	0.001	0.95	global-SLGPNNYYG	CASSLgpnnyYGYTF	CASSLGPNNYYGYTF	TRBV27	TRBJ1-2	NA	NA	0	-	-	-	-	-	-	-	-	-	-	-
14190	single	1	1	1	9.5e-07	1	0.001	1	0.001	0.95	global-SLGPNNYYG	CASSLgpnnyYGYTF	CASSLGPNNYYGYTF	TRBV27	TRBJ1-2	NA	NA	0	-	-	-	-	-	-	-	-	-	-	-
14190	single	1	1	1	9.5e-07	1	0.001	1	0.001	0.95	global-SLGPNNYYG	CASSLgpnnyYGYTF	CASSLGPNNYYGYTF	TRBV27	TRBJ1-2	NA	NA	0	-	-	-	-	-	-	-	-	-	-	-
14190	single	1	1	1	9.5e-07	1	0.001	1	0.001	0.95	global-SLGPNNYYG	CASSLgpnnyYGYTF	CASSLGPNNYYGYTF	TRBV27	TRBJ1-2	NA	NA	0	-	-	-	-	-	-	-	-	-	-	-
14213	single	1	1	1	9.5e-07	1	0.001	1	0.001	0.95	global-ESKINYG	CSVEskiNYGYTF	CSVESKINYGYTF	TRBV29-1	TRBJ1-2	NA	NA	0	-	-	-	-	-	-	-	-	-	-	-
14213	single	1	1	1	9.5e-07	1	0.001	1	0.001	0.95	global-ESKINYG	CSVEskiNYGYTF	CSVESKINYGYTF	TRBV29-1	TRBJ1-2	NA	NA	0	-	-	-	-	-	-	-	-	-	-	-
14215	single	1	1	1	9.5e-07	1	0.001	1	0.001	0.95	global-SLNSGLYNE	CASSLnSGlYNEQFF	CASSLNSGLYNEQFF	TRBV5-6	TRBJ2-1	NA	NA	0	-	-	-	-	-	-	-	-	-	-	-
14215	single	1	1	1	9.5e-07	1	0.001	1	0.001	0.95	global-SLNSGLYNE	CASSLnSGlYNEQFF	CASSLNSGLYNEQFF	TRBV5-6	TRBJ2-1	NA	NA	0	-	-	-	-	-	-	-	-	-	-	-
14250	single	1	1	1	9.5e-07	1	0.001	1	0.001	0.95	global-RDGSYRTSGLNE	CSARdgsyrTSGlNEQFF	CSARDGSYRTSGLNEQFF	TRBV20-1	TRBJ2-1	NA	NA	0	-	-	-	-	-	-	-	-	-	-	-
14250	single	1	1	1	9.5e-07	1	0.001	1	0.001	0.95	global-RDGSYRTSGLNE	CSARdgsyrTSGlNEQFF	CSARDGSYRTSGLNEQFF	TRBV20-1	TRBJ2-1	NA	NA	0	-	-	-	-	-	-	-	-	-	-	-
14259	single	1	1	1	9.5e-07	1	0.001	1	0.001	0.95	global-SDNNVWFSE	CATSDnnvwfsEQFF	CATSDNNVWFSEQFF	TRBV24-1	TRBJ2-1	NA	NA	0	-	-	-	-	-	-	-	-	-	-	-
14259	single	1	1	1	9.5e-07	1	0.001	1	0.001	0.95	global-SDNNVWFSE	CATSDnnvwfsEQFF	CATSDNNVWFSEQFF	TRBV24-1	TRBJ2-1	NA	NA	0	-	-	-	-	-	-	-	-	-	-	-
14259	single	1	1	1	9.5e-07	1	0.001	1	0.001	0.95	global-SDNNVWFSE	CATSDnnvwfsEQFF	CATSDNNVWFSEQFF	TRBV24-1	TRBJ2-1	NA	NA	0	-	-	-	-	-	-	-	-	-	-	-
14272	single	1	1	1	9.5e-07	1	0.001	1	0.001	0.95	global-QQGLGTGE	CATqQGlgTGELFF	CATQQGLGTGELFF	TRBV6-4	TRBJ2-2	NA	NA	0	-	-	-	-	-	-	-	-	-	-	-
14272	single	1	1	1	9.5e-07	1	0.001	1	0.001	0.95	global-QQGLGTGE	CATqQGlgTGELFF	CATQQGLGTGELFF	TRBV6-4	TRBJ2-2	NA	NA	0	-	-	-	-	-	-	-	-	-	-	-
14272	single	1	1	1	9.5e-07	1	0.001	1	0.001	0.95	global-QQGLGTGE	CATqQGlgTGELFF	CATQQGLGTGELFF	TRBV6-4	TRBJ2-2	NA	NA	0	-	-	-	-	-	-	-	-	-	-	-
14277	single	1	1	1	9.5e-07	1	0.001	1	0.001	0.95	global-SISAGVGVGQET	CASSIsAGvgvgQETQYF	CASSISAGVGVGQETQYF	TRBV19	TRBJ2-5	NA	NA	0	-	-	-	-	-	-	-	-	-	-	-
14277	single	1	1	1	9.5e-07	1	0.001	1	0.001	0.95	global-SISAGVGVGQET	CASSIsAGvgvgQETQYF	CASSISAGVGVGQETQYF	TRBV19	TRBJ2-5	NA	NA	0	-	-	-	-	-	-	-	-	-	-	-
14278	single	1	1	1	9.5e-07	1	0.001	1	0.001	0.95	global-SPTGAGNQP	CASSPTGagNQPQHF	CASSPTGAGNQPQHF	TRBV7-9	TRBJ1-5	NA	NA	0	-	-	-	-	-	-	-	-	-	-	-
14278	single	1	1	1	9.5e-07	1	0.001	1	0.001	0.95	global-SPTGAGNQP	CASSPTGagNQPQHF	CASSPTGAGNQPQHF	TRBV7-9	TRBJ1-5	NA	NA	0	-	-	-	-	-	-	-	-	-	-	-
14297	single	1	1	1	9.5e-07	1	0.001	1	0.001	0.95	global-TTTGGET	CASTtTGGETQYF	CASTTTGGETQYF	TRBV19	TRBJ2-5	NA	NA	0	-	-	-	-	-	-	-	-	-	-	-
14297	single	1	1	1	9.5e-07	1	0.001	1	0.001	0.95	global-TTTGGET	CASTtTGGETQYF	CASTTTGGETQYF	TRBV19	TRBJ2-5	NA	NA	0	-	-	-	-	-	-	-	-	-	-	-
14304	single	1	1	1	9.5e-07	1	0.001	1	0.001	0.95	global-SESISYE	CASSEsiSYEQYF	CASSESISYEQYF	TRBV10-1	TRBJ2-7	NA	NA	0	-	-	-	-	-	-	-	-	-	-	-
14304	single	1	1	1	9.5e-07	1	0.001	1	0.001	0.95	global-SESISYE	CASSEsiSYEQYF	CASSESISYEQYF	TRBV10-1	TRBJ2-7	NA	NA	0	-	-	-	-	-	-	-	-	-	-	-
14304	single	1	1	1	9.5e-07	1	0.001	1	0.001	0.95	global-SESISYE	CASSEsiSYEQYF	CASSESISYEQYF	TRBV10-1	TRBJ2-7	NA	NA	0	-	-	-	-	-	-	-	-	-	-	-
14304	single	1	1	1	9.5e-07	1	0.001	1	0.001	0.95	global-SESISYE	CASSEsiSYEQYF	CASSESISYEQYF	TRBV10-1	TRBJ2-7	NA	NA	0	-	-	-	-	-	-	-	-	-	-	-
14304	single	1	1	1	9.5e-07	1	0.001	1	0.001	0.95	global-SESISYE	CASSEsiSYEQYF	CASSESISYEQYF	TRBV10-1	TRBJ2-7	NA	NA	0	-	-	-	-	-	-	-	-	-	-	-
14309	single	1	1	1	9.5e-07	1	0.001	1	0.001	0.95	global-RDRLAGEYSE	CSARdrLAGeysEQYF	CSARDRLAGEYSEQYF	TRBV20-1	TRBJ2-7	NA	NA	0	-	-	-	-	-	-	-	-	-	-	-
14309	single	1	1	1	9.5e-07	1	0.001	1	0.001	0.95	global-RDRLAGEYSE	CSARdrLAGeysEQYF	CSARDRLAGEYSEQYF	TRBV20-1	TRBJ2-7	NA	NA	0	-	-	-	-	-	-	-	-	-	-	-
14310	single	1	1	1	9.5e-07	1	0.001	1	0.001	0.95	global-SFSRARRET	CASSfsrarrETQYF	CASSFSRARRETQYF	TRBV5-1	TRBJ2-5	NA	NA	0	-	-	-	-	-	-	-	-	-	-	-
14310	single	1	1	1	9.5e-07	1	0.001	1	0.001	0.95	global-SFSRARRET	CASSfsrarrETQYF	CASSFSRARRETQYF	TRBV5-1	TRBJ2-5	NA	NA	0	-	-	-	-	-	-	-	-	-	-	-
14311	single	1	1	1	9.5e-07	1	0.001	1	0.001	0.95	global-SGHGAGSSEK	CASSghgAGssEKLFF	CASSGHGAGSSEKLFF	TRBV9	TRBJ1-4	NA	NA	0	-	-	-	-	-	-	-	-	-	-	-
14311	single	1	1	1	9.5e-07	1	0.001	1	0.001	0.95	global-SGHGAGSSEK	CASSghgAGssEKLFF	CASSGHGAGSSEKLFF	TRBV9	TRBJ1-4	NA	NA	0	-	-	-	-	-	-	-	-	-	-	-
14351	single	1	1	1	9.5e-07	1	0.001	1	0.001	0.95	global-SPSRLGTGFYE	CASSPsrlGTGfYEQYF	CASSPSRLGTGFYEQYF	TRBV6-1	TRBJ2-7	NA	NA	0	-	-	-	-	-	-	-	-	-	-	-
14351	single	1	1	1	9.5e-07	1	0.001	1	0.001	0.95	global-SPSRLGTGFYE	CASSPsrlGTGfYEQYF	CASSPSRLGTGFYEQYF	TRBV6-1	TRBJ2-7	NA	NA	0	-	-	-	-	-	-	-	-	-	-	-
14384	single	1	1	1	9.5e-07	1	0.001	1	0.001	0.95	global-SLEGQGVEDT	CASSLeGQGveDTQYF	CASSLEGQGVEDTQYF	TRBV5-4	TRBJ2-3	NA	NA	0	-	-	-	-	-	-	-	-	-	-	-
14384	single	1	1	1	9.5e-07	1	0.001	1	0.001	0.95	global-SLEGQGVEDT	CASSLeGQGveDTQYF	CASSLEGQGVEDTQYF	TRBV5-4	TRBJ2-3	NA	NA	0	-	-	-	-	-	-	-	-	-	-	-
14388	single	1	1	1	9.5e-07	1	0.001	1	0.001	0.95	global-SAGEEDT	CSVsAGeeDTQYF	CSVSAGEEDTQYF	TRBV29-1	TRBJ2-3	NA	NA	0	-	-	-	-	-	-	-	-	-	-	-
14388	single	1	1	1	9.5e-07	1	0.001	1	0.001	0.95	global-SAGEEDT	CSVsAGeeDTQYF	CSVSAGEEDTQYF	TRBV29-1	TRBJ2-3	NA	NA	0	-	-	-	-	-	-	-	-	-	-	-
14396	single	1	1	1	9.5e-07	1	0.001	1	0.001	0.95	global-SEGTVNYG	CASSEGTvNYGYTF	CASSEGTVNYGYTF	TRBV9	TRBJ1-2	NA	NA	0	-	-	-	-	-	-	-	-	-	-	-
14396	single	1	1	1	9.5e-07	1	0.001	1	0.001	0.95	global-SEGTVNYG	CASSEGTvNYGYTF	CASSEGTVNYGYTF	TRBV9	TRBJ1-2	NA	NA	0	-	-	-	-	-	-	-	-	-	-	-
14405	single	1	1	1	9.5e-07	1	0.001	1	0.001	0.95	global-RPGGHEGEK	CASrpGGhegEKLFF	CASRPGGHEGEKLFF	TRBV27	TRBJ1-4	NA	NA	0	-	-	-	-	-	-	-	-	-	-	-
14405	single	1	1	1	9.5e-07	1	0.001	1	0.001	0.95	global-RPGGHEGEK	CASrpGGhegEKLFF	CASRPGGHEGEKLFF	TRBV27	TRBJ1-4	NA	NA	0	-	-	-	-	-	-	-	-	-	-	-
14405	single	1	1	1	9.5e-07	1	0.001	1	0.001	0.95	global-RPGGHEGEK	CASrpGGhegEKLFF	CASRPGGHEGEKLFF	TRBV27	TRBJ1-4	NA	NA	0	-	-	-	-	-	-	-	-	-	-	-
14407	single	1	1	1	9.5e-07	1	0.001	1	0.001	0.95	global-SQLNTYG	CASSQlntYGYTF	CASSQLNTYGYTF	TRBV12-4	TRBJ1-2	NA	NA	0	-	-	-	-	-	-	-	-	-	-	-
14407	single	1	1	1	9.5e-07	1	0.001	1	0.001	0.95	global-SQLNTYG	CASSQlntYGYTF	CASSQLNTYGYTF	TRBV12-4	TRBJ1-2	NA	NA	0	-	-	-	-	-	-	-	-	-	-	-
14412	single	1	1	1	3.4e-07	1	0.001	0.35	0.001	0.95	global-NPVIGDE	CASnpvigdEQYF	CASNPVIGDEQYF	TRBV27	TRBJ2-7	NA	NA	inf	-	-	-	-	-	-	-	-	-	-	-
14412	single	1	1	1	3.4e-07	1	0.001	0.35	0.001	0.95	global-NPVIGDE	CASnpvigdEQYF	CASNPVIGDEQYF	TRBV27	TRBJ2-7	NA	NA	inf	-	-	-	-	-	-	-	-	-	-	-
14416	single	1	1	1	9.5e-07	1	0.001	1	0.001	0.95	global-SQTTSVNTE	CASSQtTSvNTEAFF	CASSQTTSVNTEAFF	TRBV3-1	TRBJ1-1	NA	NA	0	-	-	-	-	-	-	-	-	-	-	-
14416	single	1	1	1	9.5e-07	1	0.001	1	0.001	0.95	global-SQTTSVNTE	CASSQtTSvNTEAFF	CASSQTTSVNTEAFF	TRBV3-1	TRBJ1-1	NA	NA	0	-	-	-	-	-	-	-	-	-	-	-
14421	single	1	1	1	9.5e-07	1	0.001	1	0.001	0.95	global-SFWGRNVDT	CASSfwGRnvDTQYF	CASSFWGRNVDTQYF	TRBV11-2	TRBJ2-3	NA	NA	0	-	-	-	-	-	-	-	-	-	-	-
14421	single	1	1	1	9.5e-07	1	0.001	1	0.001	0.95	global-SFWGRNVDT	CASSfwGRnvDTQYF	CASSFWGRNVDTQYF	TRBV11-2	TRBJ2-3	NA	NA	0	-	-	-	-	-	-	-	-	-	-	-
14421	single	1	1	1	9.5e-07	1	0.001	1	0.001	0.95	global-SFWGRNVDT	CASSfwGRnvDTQYF	CASSFWGRNVDTQYF	TRBV11-2	TRBJ2-3	NA	NA	0	-	-	-	-	-	-	-	-	-	-	-
14432	single	1	1	1	9.5e-07	1	0.001	1	0.001	0.95	global-DRYGGDTYE	CSVdryGGdtYEQYF	CSVDRYGGDTYEQYF	TRBV29-1	TRBJ2-7	NA	NA	0	-	-	-	-	-	-	-	-	-	-	-
14432	single	1	1	1	9.5e-07	1	0.001	1	0.001	0.95	global-DRYGGDTYE	CSVdryGGdtYEQYF	CSVDRYGGDTYEQYF	TRBV29-1	TRBJ2-7	NA	NA	0	-	-	-	-	-	-	-	-	-	-	-
14437	single	1	1	1	9.5e-07	1	0.001	1	0.001	0.95	global-SPSLVGSADT	CASSPslvgsaDTQYF	CASSPSLVGSADTQYF	TRBV3-1	TRBJ2-3	NA	NA	0	-	-	-	-	-	-	-	-	-	-	-
14437	single	1	1	1	9.5e-07	1	0.001	1	0.001	0.95	global-SPSLVGSADT	CASSPslvgsaDTQYF	CASSPSLVGSADTQYF	TRBV3-1	TRBJ2-3	NA	NA	0	-	-	-	-	-	-	-	-	-	-	-
14449	single	1	1	1	9.5e-07	1	0.001	1	0.001	0.95	global-SESNPTGSWP	CASSEsnpTGswPQHF	CASSESNPTGSWPQHF	TRBV27	TRBJ1-5	NA	NA	0	-	-	-	-	-	-	-	-	-	-	-
14449	single	1	1	1	9.5e-07	1	0.001	1	0.001	0.95	global-SESNPTGSWP	CASSEsnpTGswPQHF	CASSESNPTGSWPQHF	TRBV27	TRBJ1-5	NA	NA	0	-	-	-	-	-	-	-	-	-	-	-
14457	single	1	1	1	4.5e-07	1	0.001	0.47	0.001	0.95	global-KSEKGAGGSP	CASksekgAGGSPLHF	CASKSEKGAGGSPLHF	TRBV3-1	TRBJ1-6	NA	NA	0	-	-	-	-	-	-	-	-	-	-	-
14457	single	1	1	1	4.5e-07	1	0.001	0.47	0.001	0.95	global-KSEKGAGGSP	CASksekgAGGSPLHF	CASKSEKGAGGSPLHF	TRBV3-1	TRBJ1-6	NA	NA	0	-	-	-	-	-	-	-	-	-	-	-
14457	single	1	1	1	4.5e-07	1	0.001	0.47	0.001	0.95	global-KSEKGAGGSP	CASksekgAGGSPLHF	CASKSEKGAGGSPLHF	TRBV3-1	TRBJ1-6	NA	NA	inf	-	-	-	-	-	-	-	-	-	-	-
14464	single	1	1	1	9.5e-07	1	0.001	1	0.001	0.95	global-SLDPVIGYE	CASSLdpvigYEQYF	CASSLDPVIGYEQYF	TRBV7-8	TRBJ2-7	NA	NA	0	-	-	-	-	-	-	-	-	-	-	-
14464	single	1	1	1	9.5e-07	1	0.001	1	0.001	0.95	global-SLDPVIGYE	CASSLdpvigYEQYF	CASSLDPVIGYEQYF	TRBV7-8	TRBJ2-7	NA	NA	0	-	-	-	-	-	-	-	-	-	-	-
14470	single	1	1	1	9.5e-07	1	0.001	1	0.001	0.95	global-SVSGGITGE	CASSVSGGiTGELFF	CASSVSGGITGELFF	TRBV9	TRBJ2-2	NA	NA	0	-	-	-	-	-	-	-	-	-	-	-
14470	single	1	1	1	9.5e-07	1	0.001	1	0.001	0.95	global-SVSGGITGE	CASSVSGGiTGELFF	CASSVSGGITGELFF	TRBV9	TRBJ2-2	NA	NA	0	-	-	-	-	-	-	-	-	-	-	-
14477	single	1	1	1	9.5e-07	1	0.001	1	0.001	0.95	global-SQGPGTVHEK	CASSQgpGTvhEKLFF	CASSQGPGTVHEKLFF	TRBV14	TRBJ1-4	NA	NA	0	-	-	-	-	-	-	-	-	-	-	-
14477	single	1	1	1	9.5e-07	1	0.001	1	0.001	0.95	global-SQGPGTVHEK	CASSQgpGTvhEKLFF	CASSQGPGTVHEKLFF	TRBV14	TRBJ1-4	NA	NA	0	-	-	-	-	-	-	-	-	-	-	-
14477	single	1	1	1	9.5e-07	1	0.001	1	0.001	0.95	global-SQGPGTVHEK	CASSQgpGTvhEKLFF	CASSQGPGTVHEKLFF	TRBV14	TRBJ1-4	NA	NA	0	-	-	-	-	-	-	-	-	-	-	-
14477	single	1	1	1	9.5e-07	1	0.001	1	0.001	0.95	global-SQGPGTVHEK	CASSQgpGTvhEKLFF	CASSQGPGTVHEKLFF	TRBV14	TRBJ1-4	NA	NA	0	-	-	-	-	-	-	-	-	-	-	-
14477	single	1	1	1	9.5e-07	1	0.001	1	0.001	0.95	global-SQGPGTVHEK	CASSQgpGTvhEKLFF	CASSQGPGTVHEKLFF	TRBV14	TRBJ1-4	NA	NA	0	-	-	-	-	-	-	-	-	-	-	-
14477	single	1	1	1	9.5e-07	1	0.001	1	0.001	0.95	global-SQGPGTVHEK	CASSQgpGTvhEKLFF	CASSQGPGTVHEKLFF	TRBV14	TRBJ1-4	NA	NA	0	-	-	-	-	-	-	-	-	-	-	-
14477	single	1	1	1	9.5e-07	1	0.001	1	0.001	0.95	global-SQGPGTVHEK	CASSQgpGTvhEKLFF	CASSQGPGTVHEKLFF	TRBV14	TRBJ1-4	NA	NA	0	-	-	-	-	-	-	-	-	-	-	-
14477	single	1	1	1	9.5e-07	1	0.001	1	0.001	0.95	global-SQGPGTVHEK	CASSQgpGTvhEKLFF	CASSQGPGTVHEKLFF	TRBV14	TRBJ1-4	NA	NA	0	-	-	-	-	-	-	-	-	-	-	-
14477	single	1	1	1	9.5e-07	1	0.001	1	0.001	0.95	global-SQGPGTVHEK	CASSQgpGTvhEKLFF	CASSQGPGTVHEKLFF	TRBV14	TRBJ1-4	NA	NA	0	-	-	-	-	-	-	-	-	-	-	-
14477	single	1	1	1	9.5e-07	1	0.001	1	0.001	0.95	global-SQGPGTVHEK	CASSQgpGTvhEKLFF	CASSQGPGTVHEKLFF	TRBV14	TRBJ1-4	NA	NA	0	-	-	-	-	-	-	-	-	-	-	-
14484	single	1	1	1	9.5e-07	1	0.001	1	0.001	0.95	global-DHVPNE	CSVdhvpNEQFF	CSVDHVPNEQFF	TRBV29-1	TRBJ2-1	NA	NA	0	-	-	-	-	-	-	-	-	-	-	-
14484	single	1	1	1	9.5e-07	1	0.001	1	0.001	0.95	global-DHVPNE	CSVdhvpNEQFF	CSVDHVPNEQFF	TRBV29-1	TRBJ2-1	NA	NA	0	-	-	-	-	-	-	-	-	-	-	-
14484	single	1	1	1	9.5e-07	1	0.001	1	0.001	0.95	global-DHVPNE	CSVdhvpNEQFF	CSVDHVPNEQFF	TRBV29-1	TRBJ2-1	NA	NA	0	-	-	-	-	-	-	-	-	-	-	-
14490	single	1	1	1	9.5e-07	1	0.001	1	0.001	0.95	global-SYASGRGGT	CASSYaSGRggTQYF	CASSYASGRGGTQYF	TRBV12-4	TRBJ2-5	NA	NA	0	-	-	-	-	-	-	-	-	-	-	-
14490	single	1	1	1	9.5e-07	1	0.001	1	0.001	0.95	global-SYASGRGGT	CASSYaSGRggTQYF	CASSYASGRGGTQYF	TRBV12-4	TRBJ2-5	NA	NA	0	-	-	-	-	-	-	-	-	-	-	-
14493	single	1	1	1	9.5e-07	1	0.001	1	0.001	0.95	global-SPNPGTNTGE	CASSPnpGTNTGELFF	CASSPNPGTNTGELFF	TRBV4-2	TRBJ2-2	NA	NA	0	-	-	-	-	-	-	-	-	-	-	-
14493	single	1	1	1	9.5e-07	1	0.001	1	0.001	0.95	global-SPNPGTNTGE	CASSPnpGTNTGELFF	CASSPNPGTNTGELFF	TRBV4-2	TRBJ2-2	NA	NA	0	-	-	-	-	-	-	-	-	-	-	-
14521	single	1	1	1	9.5e-07	1	0.001	1	0.001	0.95	global-SVNPNPIRDRDNEK	CASSVnpnpirDRdNEKLFF	CASSVNPNPIRDRDNEKLFF	TRBV9	TRBJ1-4	NA	NA	0	-	-	-	-	-	-	-	-	-	-	-
14521	single	1	1	1	9.5e-07	1	0.001	1	0.001	0.95	global-SVNPNPIRDRDNEK	CASSVnpnpirDRdNEKLFF	CASSVNPNPIRDRDNEKLFF	TRBV9	TRBJ1-4	NA	NA	0	-	-	-	-	-	-	-	-	-	-	-
14529	single	1	1	1	9.5e-07	1	0.001	1	0.001	0.95	global-SESTDEK	CASSEstdEKLFF	CASSESTDEKLFF	TRBV10-1	TRBJ1-4	NA	NA	0	-	-	-	-	-	-	-	-	-	-	-
14529	single	1	1	1	9.5e-07	1	0.001	1	0.001	0.95	global-SESTDEK	CASSEstdEKLFF	CASSESTDEKLFF	TRBV10-1	TRBJ1-4	NA	NA	0	-	-	-	-	-	-	-	-	-	-	-
14532	single	1	1	1	9.5e-07	1	0.001	1	0.001	0.95	global-RARGLNTGE	CSARaRGlNTGELFF	CSARARGLNTGELFF	TRBV20-1	TRBJ2-2	NA	NA	0	-	-	-	-	-	-	-	-	-	-	-
14532	single	1	1	1	9.5e-07	1	0.001	1	0.001	0.95	global-RARGLNTGE	CSARaRGlNTGELFF	CSARARGLNTGELFF	TRBV20-1	TRBJ2-2	NA	NA	0	-	-	-	-	-	-	-	-	-	-	-
14548	single	1	1	1	9.5e-07	1	0.001	1	0.001	0.95	global-SLTAPGIQP	CASSLtapgiQPQHF	CASSLTAPGIQPQHF	TRBV7-9	TRBJ1-5	NA	NA	0	-	-	-	-	-	-	-	-	-	-	-
14548	single	1	1	1	9.5e-07	1	0.001	1	0.001	0.95	global-SLTAPGIQP	CASSLtapgiQPQHF	CASSLTAPGIQPQHF	TRBV7-9	TRBJ1-5	NA	NA	0	-	-	-	-	-	-	-	-	-	-	-
14551	single	1	1	1	9.5e-07	1	0.001	1	0.001	0.95	global-RASMSSYNE	CASrasmsSYNEQFF	CASRASMSSYNEQFF	TRBV6-3	TRBJ2-1	NA	NA	0	-	-	-	-	-	-	-	-	-	-	-
14551	single	1	1	1	9.5e-07	1	0.001	1	0.001	0.95	global-RASMSSYNE	CASrasmsSYNEQFF	CASRASMSSYNEQFF	TRBV6-3	TRBJ2-1	NA	NA	0	-	-	-	-	-	-	-	-	-	-	-
14559	single	1	1	1	9.5e-07	1	0.001	1	0.001	0.95	global-SLNGVNINE	CASSLngvniNEQFF	CASSLNGVNINEQFF	TRBV13	TRBJ2-1	NA	NA	0	-	-	-	-	-	-	-	-	-	-	-
14559	single	1	1	1	9.5e-07	1	0.001	1	0.001	0.95	global-SLNGVNINE	CASSLngvniNEQFF	CASSLNGVNINEQFF	TRBV13	TRBJ2-1	NA	NA	0	-	-	-	-	-	-	-	-	-	-	-
14568	single	1	1	1	9.5e-07	1	0.001	1	0.001	0.95	global-IDWGGEDT	CATidwGGeDTQYF	CATIDWGGEDTQYF	TRBV6-1	TRBJ2-3	NA	NA	0	-	-	-	-	-	-	-	-	-	-	-
14568	single	1	1	1	9.5e-07	1	0.001	1	0.001	0.95	global-IDWGGEDT	CATidwGGeDTQYF	CATIDWGGEDTQYF	TRBV6-1	TRBJ2-3	NA	NA	0	-	-	-	-	-	-	-	-	-	-	-
14571	single	1	1	1	9.5e-07	1	0.001	1	0.001	0.95	global-TEHSGG	CASTehSGGkYF	CASTEHSGGKYF	TRBV2	TRBJ2-7	NA	NA	0	-	-	-	-	-	-	-	-	-	-	-
14571	single	1	1	1	9.5e-07	1	0.001	1	0.001	0.95	global-TEHSGG	CASTehSGGkYF	CASTEHSGGKYF	TRBV2	TRBJ2-7	NA	NA	0	-	-	-	-	-	-	-	-	-	-	-
14573	single	1	1	1	9.5e-07	1	0.001	1	0.001	0.95	global-RDLDSLTNG	CSARdldsltnGYTF	CSARDLDSLTNGYTF	TRBV20-1	TRBJ1-2	NA	NA	0	-	-	-	-	-	-	-	-	-	-	-
14573	single	1	1	1	9.5e-07	1	0.001	1	0.001	0.95	global-RDLDSLTNG	CSARdldsltnGYTF	CSARDLDSLTNGYTF	TRBV20-1	TRBJ1-2	NA	NA	0	-	-	-	-	-	-	-	-	-	-	-
14577	single	1	1	1	9.5e-07	1	0.001	1	0.001	0.95	global-SVGSNPSSYNSP	CASSVgsnpsSYNSPLHF	CASSVGSNPSSYNSPLHF	TRBV9	TRBJ1-6	NA	NA	0	-	-	-	-	-	-	-	-	-	-	-
14577	single	1	1	1	9.5e-07	1	0.001	1	0.001	0.95	global-SVGSNPSSYNSP	CASSVgsnpsSYNSPLHF	CASSVGSNPSSYNSPLHF	TRBV9	TRBJ1-6	NA	NA	0	-	-	-	-	-	-	-	-	-	-	-
14578	single	1	1	1	9.5e-07	1	0.001	1	0.001	0.95	global-SPGTGMEDT	CASSPGTGmeDTQYF	CASSPGTGMEDTQYF	TRBV6-5	TRBJ2-3	NA	NA	0	-	-	-	-	-	-	-	-	-	-	-
14578	single	1	1	1	9.5e-07	1	0.001	1	0.001	0.95	global-SPGTGMEDT	CASSPGTGmeDTQYF	CASSPGTGMEDTQYF	TRBV6-5	TRBJ2-3	NA	NA	0	-	-	-	-	-	-	-	-	-	-	-
14588	single	1	1	1	5.7e-07	1	0.001	0.59	0.001	0.95	global-SDDPGFGQP	CASSDdpgfgQPQHF	CASSDDPGFGQPQHF	TRBV6-1	TRBJ1-5	NA	NA	inf	-	-	-	-	-	-	-	-	-	-	-
14588	single	1	1	1	5.7e-07	1	0.001	0.59	0.001	0.95	global-SDDPGFGQP	CASSDdpgfgQPQHF	CASSDDPGFGQPQHF	TRBV6-1	TRBJ1-5	NA	NA	0	-	-	-	-	-	-	-	-	-	-	-
14588	single	1	1	1	5.7e-07	1	0.001	0.59	0.001	0.95	global-SDDPGFGQP	CASSDdpgfgQPQHF	CASSDDPGFGQPQHF	TRBV6-1	TRBJ1-5	NA	NA	0	-	-	-	-	-	-	-	-	-	-	-
14588	single	1	1	1	5.7e-07	1	0.001	0.59	0.001	0.95	global-SDDPGFGQP	CASSDdpgfgQPQHF	CASSDDPGFGQPQHF	TRBV6-1	TRBJ1-5	NA	NA	0	-	-	-	-	-	-	-	-	-	-	-
14590	single	1	1	1	9.5e-07	1	0.001	1	0.001	0.95	global-SLGTSGSTDT	CASSLGTSGSTDTQYF	CASSLGTSGSTDTQYF	TRBV7-6	TRBJ2-3	NA	NA	0	-	-	-	-	-	-	-	-	-	-	-
14590	single	1	1	1	9.5e-07	1	0.001	1	0.001	0.95	global-SLGTSGSTDT	CASSLGTSGSTDTQYF	CASSLGTSGSTDTQYF	TRBV7-6	TRBJ2-3	NA	NA	0	-	-	-	-	-	-	-	-	-	-	-
14611	single	1	1	1	9.5e-07	1	0.001	1	0.001	0.95	global-SFSGSLTTE	CASSfSGsltTEAFF	CASSFSGSLTTEAFF	TRBV12-3	TRBJ1-1	NA	NA	0	-	-	-	-	-	-	-	-	-	-	-
14611	single	1	1	1	9.5e-07	1	0.001	1	0.001	0.95	global-SFSGSLTTE	CASSfSGsltTEAFF	CASSFSGSLTTEAFF	TRBV12-3	TRBJ1-1	NA	NA	0	-	-	-	-	-	-	-	-	-	-	-
14622	single	1	1	1	2.9e-06	1	0.003	1	0.001	0.95	global-SKGLTGNYE	CASSKglTGnYEQYF	CASSKGLTGNYEQYF	TRBV11-3	TRBJ2-7	NA	NA	0	-	-	-	-	-	-	-	-	-	-	-
14622	single	1	1	1	2.9e-06	1	0.003	1	0.001	0.95	global-SKGLTGNYE	CASSKglTGnYEQYF	CASSKGLTGNYEQYF	TRBV11-3	TRBJ2-7	NA	NA	0	-	-	-	-	-	-	-	-	-	-	-
14622	single	1	1	1	2.9e-06	1	0.003	1	0.001	0.95	global-SKGLTGNYE	CASSKglTGnYEQYF	CASSKGLTGNYEQYF	TRBV7-9	TRBJ2-7	NA	NA	0	-	-	-	-	-	-	-	-	-	-	-
14631	single	1	1	1	9.5e-07	1	0.001	1	0.001	0.95	global-SHLDRGGTGE	CASShlDRGgTGELFF	CASSHLDRGGTGELFF	TRBV14	TRBJ2-2	NA	NA	0	-	-	-	-	-	-	-	-	-	-	-
14631	single	1	1	1	9.5e-07	1	0.001	1	0.001	0.95	global-SHLDRGGTGE	CASShlDRGgTGELFF	CASSHLDRGGTGELFF	TRBV14	TRBJ2-2	NA	NA	0	-	-	-	-	-	-	-	-	-	-	-
14636	single	1	1	1	9.5e-07	1	0.001	1	0.001	0.95	global-SPRRASSYNE	CASSPrrasSYNEQFF	CASSPRRASSYNEQFF	TRBV7-9	TRBJ2-1	NA	NA	0	-	-	-	-	-	-	-	-	-	-	-
14636	single	1	1	1	9.5e-07	1	0.001	1	0.001	0.95	global-SPRRASSYNE	CASSPrrasSYNEQFF	CASSPRRASSYNEQFF	TRBV7-9	TRBJ2-1	NA	NA	0	-	-	-	-	-	-	-	-	-	-	-
14636	single	1	1	1	9.5e-07	1	0.001	1	0.001	0.95	global-SPRRASSYNE	CASSPrrasSYNEQFF	CASSPRRASSYNEQFF	TRBV7-9	TRBJ2-1	NA	NA	0	-	-	-	-	-	-	-	-	-	-	-
14636	single	1	1	1	9.5e-07	1	0.001	1	0.001	0.95	global-SPRRASSYNE	CASSPrrasSYNEQFF	CASSPRRASSYNEQFF	TRBV7-9	TRBJ2-1	NA	NA	0	-	-	-	-	-	-	-	-	-	-	-
14636	single	1	1	1	9.5e-07	1	0.001	1	0.001	0.95	global-SPRRASSYNE	CASSPrrasSYNEQFF	CASSPRRASSYNEQFF	TRBV7-9	TRBJ2-1	NA	NA	0	-	-	-	-	-	-	-	-	-	-	-
14671	single	1	1	1	9.5e-07	1	0.001	1	0.001	0.95	global-RVVWTAMGYG	CSARvvwtamgYGYTF	CSARVVWTAMGYGYTF	TRBV20-1	TRBJ1-2	NA	NA	0	-	-	-	-	-	-	-	-	-	-	-
14671	single	1	1	1	9.5e-07	1	0.001	1	0.001	0.95	global-RVVWTAMGYG	CSARvvwtamgYGYTF	CSARVVWTAMGYGYTF	TRBV20-1	TRBJ1-2	NA	NA	0	-	-	-	-	-	-	-	-	-	-	-
14683	single	1	1	1	9.5e-07	1	0.001	1	0.001	0.95	global-SPLIRGLNEK	CASSPliRGlNEKLFF	CASSPLIRGLNEKLFF	TRBV6-1	TRBJ1-4	NA	NA	0	-	-	-	-	-	-	-	-	-	-	-
14683	single	1	1	1	9.5e-07	1	0.001	1	0.001	0.95	global-SPLIRGLNEK	CASSPliRGlNEKLFF	CASSPLIRGLNEKLFF	TRBV6-1	TRBJ1-4	NA	NA	0	-	-	-	-	-	-	-	-	-	-	-
14708	single	1	1	1	3.1e-07	1	0.001	0.33	0.001	0.95	global-SSFLLSE	CASSSfllsEQYF	CASSSFLLSEQYF	TRBV19	TRBJ2-7	NA	NA	inf	-	-	-	-	-	-	-	-	-	-	-
14708	single	1	1	1	3.1e-07	1	0.001	0.33	0.001	0.95	global-SSFLLSE	CASSSfllsEQYF	CASSSFLLSEQYF	TRBV19	TRBJ2-7	NA	NA	inf	-	-	-	-	-	-	-	-	-	-	-
14712	single	1	1	1	6.8e-05	1	0.071	1	0.001	0.95	global-SLKPGLSIDT	CASSLkpGLsiDTQYF	CASSLKPGLSIDTQYF	TRBV7-8	TRBJ2-3	NA	NA	0	-	-	-	-	-	-	-	-	-	-	-
14712	single	1	1	1	6.8e-05	1	0.071	1	0.001	0.95	global-SLKPGLSIDT	CASSLkpGLsiDTQYF	CASSLKPGLSIDTQYF	TRBV7-2	TRBJ2-3	NA	NA	0	-	-	-	-	-	-	-	-	-	-	-
14715	single	1	1	1	9.5e-07	1	0.001	1	0.001	0.95	global-SGTEGTDT	CATSGTegTDTQYF	CATSGTEGTDTQYF	TRBV24-1	TRBJ2-3	NA	NA	0	-	-	-	-	-	-	-	-	-	-	-
14715	single	1	1	1	9.5e-07	1	0.001	1	0.001	0.95	global-SGTEGTDT	CATSGTegTDTQYF	CATSGTEGTDTQYF	TRBV24-1	TRBJ2-3	NA	NA	0	-	-	-	-	-	-	-	-	-	-	-
14715	single	1	1	1	9.5e-07	1	0.001	1	0.001	0.95	global-SGTEGTDT	CATSGTegTDTQYF	CATSGTEGTDTQYF	TRBV24-1	TRBJ2-3	NA	NA	0	-	-	-	-	-	-	-	-	-	-	-
14715	single	1	1	1	9.5e-07	1	0.001	1	0.001	0.95	global-SGTEGTDT	CATSGTegTDTQYF	CATSGTEGTDTQYF	TRBV24-1	TRBJ2-3	NA	NA	0	-	-	-	-	-	-	-	-	-	-	-
14730	single	1	1	1	9.5e-07	1	0.001	1	0.001	0.95	global-RRPGGDTE	CASrrpGGdTEAFF	CASRRPGGDTEAFF	TRBV27	TRBJ1-1	NA	NA	0	-	-	-	-	-	-	-	-	-	-	-
14730	single	1	1	1	9.5e-07	1	0.001	1	0.001	0.95	global-RRPGGDTE	CASrrpGGdTEAFF	CASRRPGGDTEAFF	TRBV27	TRBJ1-1	NA	NA	0	-	-	-	-	-	-	-	-	-	-	-
14735	single	1	1	1	9.5e-07	1	0.001	1	0.001	0.95	global-SPVAGATNEK	CASSPvAGaTNEKLFF	CASSPVAGATNEKLFF	TRBV4-1	TRBJ1-4	NA	NA	0	-	-	-	-	-	-	-	-	-	-	-
14735	single	1	1	1	9.5e-07	1	0.001	1	0.001	0.95	global-SPVAGATNEK	CASSPvAGaTNEKLFF	CASSPVAGATNEKLFF	TRBV4-1	TRBJ1-4	NA	NA	0	-	-	-	-	-	-	-	-	-	-	-
14750	single	1	1	1	9.5e-07	1	0.001	1	0.001	0.95	global-GLVESAGTE	CASGLvesAGTEAFF	CASGLVESAGTEAFF	TRBV12-5	TRBJ1-1	NA	NA	0	-	-	-	-	-	-	-	-	-	-	-
14750	single	1	1	1	9.5e-07	1	0.001	1	0.001	0.95	global-GLVESAGTE	CASGLvesAGTEAFF	CASGLVESAGTEAFF	TRBV12-5	TRBJ1-1	NA	NA	0	-	-	-	-	-	-	-	-	-	-	-
14750	single	1	1	1	9.5e-07	1	0.001	1	0.001	0.95	global-GLVESAGTE	CASGLvesAGTEAFF	CASGLVESAGTEAFF	TRBV12-5	TRBJ1-1	NA	NA	0	-	-	-	-	-	-	-	-	-	-	-
14755	single	1	1	1	9.5e-07	1	0.001	1	0.001	0.95	global-SVTSSSYE	CASSVTSsSYEQYF	CASSVTSSSYEQYF	TRBV9	TRBJ2-7	NA	NA	0	-	-	-	-	-	-	-	-	-	-	-
14755	single	1	1	1	9.5e-07	1	0.001	1	0.001	0.95	global-SVTSSSYE	CASSVTSsSYEQYF	CASSVTSSSYEQYF	TRBV9	TRBJ2-7	NA	NA	0	-	-	-	-	-	-	-	-	-	-	-
14771	single	1	1	1	9.5e-07	1	0.001	1	0.001	0.95	global-SPGTGTIDT	CASSPGTGtiDTQYF	CASSPGTGTIDTQYF	TRBV6-4	TRBJ2-3	NA	NA	0	-	-	-	-	-	-	-	-	-	-	-
14771	single	1	1	1	9.5e-07	1	0.001	1	0.001	0.95	global-SPGTGTIDT	CASSPGTGtiDTQYF	CASSPGTGTIDTQYF	TRBV6-4	TRBJ2-3	NA	NA	0	-	-	-	-	-	-	-	-	-	-	-
14771	single	1	1	1	9.5e-07	1	0.001	1	0.001	0.95	global-SPGTGTIDT	CASSPGTGtiDTQYF	CASSPGTGTIDTQYF	TRBV6-4	TRBJ2-3	NA	NA	0	-	-	-	-	-	-	-	-	-	-	-
14813	single	1	1	1	9.5e-07	1	0.001	1	0.001	0.95	global-RVEPGNG	CSARvepgnGYTF	CSARVEPGNGYTF	TRBV20-1	TRBJ1-2	NA	NA	0	-	-	-	-	-	-	-	-	-	-	-
14813	single	1	1	1	9.5e-07	1	0.001	1	0.001	0.95	global-RVEPGNG	CSARvepgnGYTF	CSARVEPGNGYTF	TRBV20-1	TRBJ1-2	NA	NA	0	-	-	-	-	-	-	-	-	-	-	-
14816	single	1	1	1	9.5e-07	1	0.001	1	0.001	0.95	global-SRVGEHG	CATSRvgehGYTF	CATSRVGEHGYTF	TRBV15	TRBJ1-2	NA	NA	0	-	-	-	-	-	-	-	-	-	-	-
14816	single	1	1	1	9.5e-07	1	0.001	1	0.001	0.95	global-SRVGEHG	CATSRvgehGYTF	CATSRVGEHGYTF	TRBV15	TRBJ1-2	NA	NA	0	-	-	-	-	-	-	-	-	-	-	-
14825	single	1	1	1	9.5e-07	1	0.001	1	0.001	0.95	global-SIVGRTGFSYNE	CASSIvgrTGfSYNEQFF	CASSIVGRTGFSYNEQFF	TRBV19	TRBJ2-1	NA	NA	0	-	-	-	-	-	-	-	-	-	-	-
14825	single	1	1	1	9.5e-07	1	0.001	1	0.001	0.95	global-SIVGRTGFSYNE	CASSIvgrTGfSYNEQFF	CASSIVGRTGFSYNEQFF	TRBV19	TRBJ2-1	NA	NA	0	-	-	-	-	-	-	-	-	-	-	-
14833	single	1	1	1	9.5e-07	1	0.001	1	0.001	0.95	global-MEPGQGPDT	CATmepGQGpDTQYF	CATMEPGQGPDTQYF	TRBV27	TRBJ2-3	NA	NA	0	-	-	-	-	-	-	-	-	-	-	-
14833	single	1	1	1	9.5e-07	1	0.001	1	0.001	0.95	global-MEPGQGPDT	CATmepGQGpDTQYF	CATMEPGQGPDTQYF	TRBV27	TRBJ2-3	NA	NA	0	-	-	-	-	-	-	-	-	-	-	-
14833	single	1	1	1	9.5e-07	1	0.001	1	0.001	0.95	global-MEPGQGPDT	CATmepGQGpDTQYF	CATMEPGQGPDTQYF	TRBV27	TRBJ2-3	NA	NA	0	-	-	-	-	-	-	-	-	-	-	-
14845	single	1	1	1	9.5e-07	1	0.001	1	0.001	0.95	global-IGLSGAGE	CASiglSGaGELFF	CASIGLSGAGELFF	TRBV7-9	TRBJ2-2	NA	NA	0	-	-	-	-	-	-	-	-	-	-	-
14845	single	1	1	1	9.5e-07	1	0.001	1	0.001	0.95	global-IGLSGAGE	CASiglSGaGELFF	CASIGLSGAGELFF	TRBV7-9	TRBJ2-2	NA	NA	0	-	-	-	-	-	-	-	-	-	-	-
14855	single	1	1	1	9.5e-07	1	0.001	1	0.001	0.95	global-SDPDRIKNI	CASSDpDRiKNIQYF	CASSDPDRIKNIQYF	TRBV6-1	TRBJ2-4	NA	NA	0	-	-	-	-	-	-	-	-	-	-	-
14855	single	1	1	1	9.5e-07	1	0.001	1	0.001	0.95	global-SDPDRIKNI	CASSDpDRiKNIQYF	CASSDPDRIKNIQYF	TRBV6-1	TRBJ2-4	NA	NA	0	-	-	-	-	-	-	-	-	-	-	-
14855	single	1	1	1	9.5e-07	1	0.001	1	0.001	0.95	global-SDPDRIKNI	CASSDpDRiKNIQYF	CASSDPDRIKNIQYF	TRBV6-1	TRBJ2-4	NA	NA	0	-	-	-	-	-	-	-	-	-	-	-
14855	single	1	1	1	9.5e-07	1	0.001	1	0.001	0.95	global-SDPDRIKNI	CASSDpDRiKNIQYF	CASSDPDRIKNIQYF	TRBV6-1	TRBJ2-4	NA	NA	0	-	-	-	-	-	-	-	-	-	-	-
14855	single	1	1	1	9.5e-07	1	0.001	1	0.001	0.95	global-SDPDRIKNI	CASSDpDRiKNIQYF	CASSDPDRIKNIQYF	TRBV6-1	TRBJ2-4	NA	NA	0	-	-	-	-	-	-	-	-	-	-	-
14866	single	1	1	1	9.5e-07	1	0.001	1	0.001	0.95	global-HQTGTGSNQP	CAShqtGTGSNQPQHF	CASHQTGTGSNQPQHF	TRBV19	TRBJ1-5	NA	NA	0	-	-	-	-	-	-	-	-	-	-	-
14866	single	1	1	1	9.5e-07	1	0.001	1	0.001	0.95	global-HQTGTGSNQP	CAShqtGTGSNQPQHF	CASHQTGTGSNQPQHF	TRBV19	TRBJ1-5	NA	NA	0	-	-	-	-	-	-	-	-	-	-	-
14874	single	1	1	1	9.5e-07	1	0.001	1	0.001	0.95	global-SLDQQGVGEK	CASSLdqQGvgEKLFF	CASSLDQQGVGEKLFF	TRBV5-4	TRBJ1-4	NA	NA	0	-	-	-	-	-	-	-	-	-	-	-
14874	single	1	1	1	9.5e-07	1	0.001	1	0.001	0.95	global-SLDQQGVGEK	CASSLdqQGvgEKLFF	CASSLDQQGVGEKLFF	TRBV5-4	TRBJ1-4	NA	NA	0	-	-	-	-	-	-	-	-	-	-	-
14874	single	1	1	1	9.5e-07	1	0.001	1	0.001	0.95	global-SLDQQGVGEK	CASSLdqQGvgEKLFF	CASSLDQQGVGEKLFF	TRBV5-4	TRBJ1-4	NA	NA	0	-	-	-	-	-	-	-	-	-	-	-
14874	single	1	1	1	9.5e-07	1	0.001	1	0.001	0.95	global-SLDQQGVGEK	CASSLdqQGvgEKLFF	CASSLDQQGVGEKLFF	TRBV5-4	TRBJ1-4	NA	NA	0	-	-	-	-	-	-	-	-	-	-	-
14881	single	1	1	1	9.5e-07	1	0.001	1	0.001	0.95	global-SLTDRGLDE	CASSLtDRGldEQYF	CASSLTDRGLDEQYF	TRBV7-2	TRBJ2-7	NA	NA	0	-	-	-	-	-	-	-	-	-	-	-
14881	single	1	1	1	9.5e-07	1	0.001	1	0.001	0.95	global-SLTDRGLDE	CASSLtDRGldEQYF	CASSLTDRGLDEQYF	TRBV7-2	TRBJ2-7	NA	NA	0	-	-	-	-	-	-	-	-	-	-	-
14885	single	1	1	1	9.5e-07	1	0.001	1	0.001	0.95	global-SRMGARDG	CASSRmgardGYTF	CASSRMGARDGYTF	TRBV7-2	TRBJ1-2	NA	NA	0	-	-	-	-	-	-	-	-	-	-	-
14885	single	1	1	1	9.5e-07	1	0.001	1	0.001	0.95	global-SRMGARDG	CASSRmgardGYTF	CASSRMGARDGYTF	TRBV7-2	TRBJ1-2	NA	NA	0	-	-	-	-	-	-	-	-	-	-	-
14885	single	1	1	1	9.5e-07	1	0.001	1	0.001	0.95	global-SRMGARDG	CASSRmgardGYTF	CASSRMGARDGYTF	TRBV7-2	TRBJ1-2	NA	NA	0	-	-	-	-	-	-	-	-	-	-	-
14885	single	1	1	1	9.5e-07	1	0.001	1	0.001	0.95	global-SRMGARDG	CASSRmgardGYTF	CASSRMGARDGYTF	TRBV7-2	TRBJ1-2	NA	NA	0	-	-	-	-	-	-	-	-	-	-	-
14885	single	1	1	1	9.5e-07	1	0.001	1	0.001	0.95	global-SRMGARDG	CASSRmgardGYTF	CASSRMGARDGYTF	TRBV7-2	TRBJ1-2	NA	NA	0	-	-	-	-	-	-	-	-	-	-	-
14923	single	1	1	1	9.5e-07	1	0.001	1	0.001	0.95	global-RPNKLAGGYE	CSARpnkLAGGYEQYF	CSARPNKLAGGYEQYF	TRBV20-1	TRBJ2-7	NA	NA	0	-	-	-	-	-	-	-	-	-	-	-
14923	single	1	1	1	9.5e-07	1	0.001	1	0.001	0.95	global-RPNKLAGGYE	CSARpnkLAGGYEQYF	CSARPNKLAGGYEQYF	TRBV20-1	TRBJ2-7	NA	NA	0	-	-	-	-	-	-	-	-	-	-	-
14923	single	1	1	1	9.5e-07	1	0.001	1	0.001	0.95	global-RPNKLAGGYE	CSARpnkLAGGYEQYF	CSARPNKLAGGYEQYF	TRBV20-1	TRBJ2-7	NA	NA	0	-	-	-	-	-	-	-	-	-	-	-
14928	single	1	1	1	9.5e-07	1	0.001	1	0.001	0.95	global-SWTSGGAGYE	CASSwTSGGagYEQYF	CASSWTSGGAGYEQYF	TRBV6-5	TRBJ2-7	NA	NA	0	-	-	-	-	-	-	-	-	-	-	-
14928	single	1	1	1	9.5e-07	1	0.001	1	0.001	0.95	global-SWTSGGAGYE	CASSwTSGGagYEQYF	CASSWTSGGAGYEQYF	TRBV6-5	TRBJ2-7	NA	NA	0	-	-	-	-	-	-	-	-	-	-	-
14958	single	1	1	1	9.5e-07	1	0.001	1	0.001	0.95	global-SEYPPTGRKADT	CAISEyppTGrkaDTQYF	CAISEYPPTGRKADTQYF	TRBV10-3	TRBJ2-3	NA	NA	0	-	-	-	-	-	-	-	-	-	-	-
14958	single	1	1	1	9.5e-07	1	0.001	1	0.001	0.95	global-SEYPPTGRKADT	CAISEyppTGrkaDTQYF	CAISEYPPTGRKADTQYF	TRBV10-3	TRBJ2-3	NA	NA	0	-	-	-	-	-	-	-	-	-	-	-
15004	single	1	1	1	6.1e-05	1	0.064	1	0.001	0.95	global-SLERAMNTRFQP	CASSLeramntrfQPQHF	CASSLERAMNTRFQPQHF	TRBV7-8	TRBJ1-5	NA	NA	0	-	-	-	-	-	-	-	-	-	-	-
15004	single	1	1	1	6.1e-05	1	0.064	1	0.001	0.95	global-SLERAMNTRFQP	CASSLeramntrfQPQHF	CASSLERAMNTRFQPQHF	TRBV7-2	TRBJ1-5	NA	NA	0	-	-	-	-	-	-	-	-	-	-	-
15030	single	1	1	1	9.5e-07	1	0.001	1	0.001	0.95	global-SLTGLAGAE	CASSLtGLAGaEQYF	CASSLTGLAGAEQYF	TRBV27	TRBJ2-7	NA	NA	0	-	-	-	-	-	-	-	-	-	-	-
15030	single	1	1	1	9.5e-07	1	0.001	1	0.001	0.95	global-SLTGLAGAE	CASSLtGLAGaEQYF	CASSLTGLAGAEQYF	TRBV27	TRBJ2-7	NA	NA	0	-	-	-	-	-	-	-	-	-	-	-
15035	single	1	1	1	9.5e-07	1	0.001	1	0.001	0.95	global-TSWGLQGPTGE	CASTswglQGpTGELFF	CASTSWGLQGPTGELFF	TRBV6-2	TRBJ2-2	NA	NA	0	-	-	-	-	-	-	-	-	-	-	-
15035	single	1	1	1	9.5e-07	1	0.001	1	0.001	0.95	global-TSWGLQGPTGE	CASTswglQGpTGELFF	CASTSWGLQGPTGELFF	TRBV6-2	TRBJ2-2	NA	NA	0	-	-	-	-	-	-	-	-	-	-	-
15035	single	1	1	1	9.5e-07	1	0.001	1	0.001	0.95	global-TSWGLQGPTGE	CASTswglQGpTGELFF	CASTSWGLQGPTGELFF	TRBV6-2	TRBJ2-2	NA	NA	0	-	-	-	-	-	-	-	-	-	-	-
15040	single	1	1	1	9.5e-07	1	0.001	1	0.001	0.95	global-TQYGTDT	CATtqygTDTQYF	CATTQYGTDTQYF	TRBV15	TRBJ2-3	NA	NA	0	-	-	-	-	-	-	-	-	-	-	-
15040	single	1	1	1	9.5e-07	1	0.001	1	0.001	0.95	global-TQYGTDT	CATtqygTDTQYF	CATTQYGTDTQYF	TRBV15	TRBJ2-3	NA	NA	0	-	-	-	-	-	-	-	-	-	-	-
15044	single	1	1	1	8.4e-07	1	0.001	0.88	0.001	0.95	global-SQERGGKWAYE	CASSQeRGgkwaYEQYF	CASSQERGGKWAYEQYF	TRBV4-3	TRBJ2-7	NA	NA	0	-	-	-	-	-	-	-	-	-	-	-
15044	single	1	1	1	8.4e-07	1	0.001	0.88	0.001	0.95	global-SQERGGKWAYE	CASSQeRGgkwaYEQYF	CASSQERGGKWAYEQYF	TRBV4-3	TRBJ2-7	NA	NA	0	-	-	-	-	-	-	-	-	-	-	-
15044	single	1	1	1	8.4e-07	1	0.001	0.88	0.001	0.95	global-SQERGGKWAYE	CASSQeRGgkwaYEQYF	CASSQERGGKWAYEQYF	TRBV9	TRBJ2-7	NA	NA	0	-	-	-	-	-	-	-	-	-	-	-
15044	single	1	1	1	8.4e-07	1	0.001	0.88	0.001	0.95	global-SQERGGKWAYE	CASSQeRGgkwaYEQYF	CASSQERGGKWAYEQYF	TRBV4-3	TRBJ2-7	NA	NA	inf	-	-	-	-	-	-	-	-	-	-	-
15044	single	1	1	1	8.4e-07	1	0.001	0.88	0.001	0.95	global-SQERGGKWAYE	CASSQeRGgkwaYEQYF	CASSQERGGKWAYEQYF	TRBV4-3	TRBJ2-7	NA	NA	inf	-	-	-	-	-	-	-	-	-	-	-
15044	single	1	1	1	8.4e-07	1	0.001	0.88	0.001	0.95	global-SQERGGKWAYE	CASSQeRGgkwaYEQYF	CASSQERGGKWAYEQYF	TRBV4-3	TRBJ2-7	NA	NA	inf	-	-	-	-	-	-	-	-	-	-	-
15044	single	1	1	1	8.4e-07	1	0.001	0.88	0.001	0.95	global-SQERGGKWAYE	CASSQeRGgkwaYEQYF	CASSQERGGKWAYEQYF	TRBV4-3	TRBJ2-7	NA	NA	inf	-	-	-	-	-	-	-	-	-	-	-
15044	single	1	1	1	8.4e-07	1	0.001	0.88	0.001	0.95	global-SQERGGKWAYE	CASSQeRGgkwaYEQYF	CASSQERGGKWAYEQYF	TRBV4-3	TRBJ2-7	NA	NA	inf	-	-	-	-	-	-	-	-	-	-	-
15044	single	1	1	1	8.4e-07	1	0.001	0.88	0.001	0.95	global-SQERGGKWAYE	CASSQeRGgkwaYEQYF	CASSQERGGKWAYEQYF	TRBV4-3	TRBJ2-7	NA	NA	inf	-	-	-	-	-	-	-	-	-	-	-
15044	single	1	1	1	8.4e-07	1	0.001	0.88	0.001	0.95	global-SQERGGKWAYE	CASSQeRGgkwaYEQYF	CASSQERGGKWAYEQYF	TRBV4-3	TRBJ2-7	NA	NA	0	-	-	-	-	-	-	-	-	-	-	-
15045	single	1	1	1	9.5e-07	1	0.001	1	0.001	0.95	global-SVGTGDHQP	CASSVGTGdhQPQHF	CASSVGTGDHQPQHF	TRBV3-1	TRBJ1-5	NA	NA	0	-	-	-	-	-	-	-	-	-	-	-
15045	single	1	1	1	9.5e-07	1	0.001	1	0.001	0.95	global-SVGTGDHQP	CASSVGTGdhQPQHF	CASSVGTGDHQPQHF	TRBV3-1	TRBJ1-5	NA	NA	0	-	-	-	-	-	-	-	-	-	-	-
15045	single	1	1	1	9.5e-07	1	0.001	1	0.001	0.95	global-SVGTGDHQP	CASSVGTGdhQPQHF	CASSVGTGDHQPQHF	TRBV3-1	TRBJ1-5	NA	NA	0	-	-	-	-	-	-	-	-	-	-	-
15045	single	1	1	1	9.5e-07	1	0.001	1	0.001	0.95	global-SVGTGDHQP	CASSVGTGdhQPQHF	CASSVGTGDHQPQHF	TRBV3-1	TRBJ1-5	NA	NA	0	-	-	-	-	-	-	-	-	-	-	-
15045	single	1	1	1	9.5e-07	1	0.001	1	0.001	0.95	global-SVGTGDHQP	CASSVGTGdhQPQHF	CASSVGTGDHQPQHF	TRBV3-1	TRBJ1-5	NA	NA	0	-	-	-	-	-	-	-	-	-	-	-
15053	single	1	1	1	9.5e-07	1	0.001	1	0.001	0.95	global-PKAGSSYE	CSApkAGsSYEQYF	CSAPKAGSSYEQYF	TRBV20-1	TRBJ2-7	NA	NA	0	-	-	-	-	-	-	-	-	-	-	-
15053	single	1	1	1	9.5e-07	1	0.001	1	0.001	0.95	global-PKAGSSYE	CSApkAGsSYEQYF	CSAPKAGSSYEQYF	TRBV20-1	TRBJ2-7	NA	NA	0	-	-	-	-	-	-	-	-	-	-	-
15059	single	1	1	1	9.5e-07	1	0.001	1	0.001	0.95	global-SRPGQENTE	CASSRpGQeNTEAFF	CASSRPGQENTEAFF	TRBV4-1	TRBJ1-1	NA	NA	0	-	-	-	-	-	-	-	-	-	-	-
15059	single	1	1	1	9.5e-07	1	0.001	1	0.001	0.95	global-SRPGQENTE	CASSRpGQeNTEAFF	CASSRPGQENTEAFF	TRBV4-1	TRBJ1-1	NA	NA	0	-	-	-	-	-	-	-	-	-	-	-
15074	single	1	1	1	9.5e-07	1	0.001	1	0.001	0.95	global-GSGLGYG	CAWGSGlgYGYTF	CAWGSGLGYGYTF	TRBV30	TRBJ1-2	NA	NA	0	-	-	-	-	-	-	-	-	-	-	-
15074	single	1	1	1	9.5e-07	1	0.001	1	0.001	0.95	global-GSGLGYG	CAWGSGlgYGYTF	CAWGSGLGYGYTF	TRBV30	TRBJ1-2	NA	NA	0	-	-	-	-	-	-	-	-	-	-	-
15074	single	1	1	1	9.5e-07	1	0.001	1	0.001	0.95	global-GSGLGYG	CAWGSGlgYGYTF	CAWGSGLGYGYTF	TRBV30	TRBJ1-2	NA	NA	0	-	-	-	-	-	-	-	-	-	-	-
15074	single	1	1	1	9.5e-07	1	0.001	1	0.001	0.95	global-GSGLGYG	CAWGSGlgYGYTF	CAWGSGLGYGYTF	TRBV30	TRBJ1-2	NA	NA	0	-	-	-	-	-	-	-	-	-	-	-
15074	single	1	1	1	9.5e-07	1	0.001	1	0.001	0.95	global-GSGLGYG	CAWGSGlgYGYTF	CAWGSGLGYGYTF	TRBV30	TRBJ1-2	NA	NA	0	-	-	-	-	-	-	-	-	-	-	-
15074	single	1	1	1	9.5e-07	1	0.001	1	0.001	0.95	global-GSGLGYG	CAWGSGlgYGYTF	CAWGSGLGYGYTF	TRBV30	TRBJ1-2	NA	NA	0	-	-	-	-	-	-	-	-	-	-	-
15074	single	1	1	1	9.5e-07	1	0.001	1	0.001	0.95	global-GSGLGYG	CAWGSGlgYGYTF	CAWGSGLGYGYTF	TRBV30	TRBJ1-2	NA	NA	0	-	-	-	-	-	-	-	-	-	-	-
15082	single	1	1	1	9.5e-07	1	0.001	1	0.001	0.95	global-SFGQGSSP	CASSfGQGsSPLHF	CASSFGQGSSPLHF	TRBV27	TRBJ1-6	NA	NA	0	-	-	-	-	-	-	-	-	-	-	-
15082	single	1	1	1	9.5e-07	1	0.001	1	0.001	0.95	global-SFGQGSSP	CASSfGQGsSPLHF	CASSFGQGSSPLHF	TRBV27	TRBJ1-6	NA	NA	0	-	-	-	-	-	-	-	-	-	-	-
15086	single	1	1	1	9.5e-07	1	0.001	1	0.001	0.95	global-KMRGDVYE	CASkmRGdvYEQYF	CASKMRGDVYEQYF	TRBV18	TRBJ2-7	NA	NA	0	-	-	-	-	-	-	-	-	-	-	-
15086	single	1	1	1	9.5e-07	1	0.001	1	0.001	0.95	global-KMRGDVYE	CASkmRGdvYEQYF	CASKMRGDVYEQYF	TRBV18	TRBJ2-7	NA	NA	0	-	-	-	-	-	-	-	-	-	-	-
15090	single	1	1	1	1.1e-05	1	0.012	1	0.001	0.95	global-STLRVGGRTE	CASStlrvgGRTEAFF	CASSTLRVGGRTEAFF	TRBV6-1	TRBJ1-1	NA	NA	0	-	-	-	-	-	-	-	-	-	-	-
15090	single	1	1	1	1.1e-05	1	0.012	1	0.001	0.95	global-STLRVGGRTE	CASStlrvgGRTEAFF	CASSTLRVGGRTEAFF	TRBV12-4	TRBJ1-1	NA	NA	0	-	-	-	-	-	-	-	-	-	-	-
15090	single	1	1	1	1.1e-05	1	0.012	1	0.001	0.95	global-STLRVGGRTE	CASStlrvgGRTEAFF	CASSTLRVGGRTEAFF	TRBV6-1	TRBJ1-1	NA	NA	0	-	-	-	-	-	-	-	-	-	-	-
15090	single	1	1	1	1.1e-05	1	0.012	1	0.001	0.95	global-STLRVGGRTE	CASStlrvgGRTEAFF	CASSTLRVGGRTEAFF	TRBV6-1	TRBJ1-1	NA	NA	0	-	-	-	-	-	-	-	-	-	-	-
15101	single	1	1	1	9.5e-07	1	0.001	1	0.001	0.95	global-SRSGQGEK	CATSRsGQGEKLFF	CATSRSGQGEKLFF	TRBV15	TRBJ1-4	NA	NA	0	-	-	-	-	-	-	-	-	-	-	-
15101	single	1	1	1	9.5e-07	1	0.001	1	0.001	0.95	global-SRSGQGEK	CATSRsGQGEKLFF	CATSRSGQGEKLFF	TRBV15	TRBJ1-4	NA	NA	0	-	-	-	-	-	-	-	-	-	-	-
15101	single	1	1	1	9.5e-07	1	0.001	1	0.001	0.95	global-SRSGQGEK	CATSRsGQGEKLFF	CATSRSGQGEKLFF	TRBV15	TRBJ1-4	NA	NA	0	-	-	-	-	-	-	-	-	-	-	-
15101	single	1	1	1	9.5e-07	1	0.001	1	0.001	0.95	global-SRSGQGEK	CATSRsGQGEKLFF	CATSRSGQGEKLFF	TRBV15	TRBJ1-4	NA	NA	0	-	-	-	-	-	-	-	-	-	-	-
15101	single	1	1	1	9.5e-07	1	0.001	1	0.001	0.95	global-SRSGQGEK	CATSRsGQGEKLFF	CATSRSGQGEKLFF	TRBV15	TRBJ1-4	NA	NA	0	-	-	-	-	-	-	-	-	-	-	-
15114	single	1	1	1	9.5e-07	1	0.001	1	0.001	0.95	global-SFGEGVPYE	CASSfgegvpYEQYF	CASSFGEGVPYEQYF	TRBV5-1	TRBJ2-7	NA	NA	0	-	-	-	-	-	-	-	-	-	-	-
15114	single	1	1	1	9.5e-07	1	0.001	1	0.001	0.95	global-SFGEGVPYE	CASSfgegvpYEQYF	CASSFGEGVPYEQYF	TRBV5-1	TRBJ2-7	NA	NA	0	-	-	-	-	-	-	-	-	-	-	-
15130	single	1	1	1	4.3e-07	1	0.001	0.45	0.001	0.95	global-RDIERTGE	CSARdierTGELFF	CSARDIERTGELFF	TRBV20-1	TRBJ2-2	NA	NA	inf	-	-	-	-	-	-	-	-	-	-	-
15130	single	1	1	1	4.3e-07	1	0.001	0.45	0.001	0.95	global-RDIERTGE	CSARdierTGELFF	CSARDIERTGELFF	TRBV20-1	TRBJ2-2	NA	NA	0	-	-	-	-	-	-	-	-	-	-	-
15130	single	1	1	1	4.3e-07	1	0.001	0.45	0.001	0.95	global-RDIERTGE	CSARdierTGELFF	CSARDIERTGELFF	TRBV20-1	TRBJ2-2	NA	NA	0	-	-	-	-	-	-	-	-	-	-	-
15133	single	1	1	1	9.5e-07	1	0.001	1	0.001	0.95	global-SASQFAE	CASSasqfaEAFF	CASSASQFAEAFF	TRBV9	TRBJ1-1	NA	NA	0	-	-	-	-	-	-	-	-	-	-	-
15133	single	1	1	1	9.5e-07	1	0.001	1	0.001	0.95	global-SASQFAE	CASSasqfaEAFF	CASSASQFAEAFF	TRBV9	TRBJ1-1	NA	NA	0	-	-	-	-	-	-	-	-	-	-	-
15145	single	1	1	1	9.5e-07	1	0.001	1	0.001	0.95	global-SHGKT	CASShgkTQYF	CASSHGKTQYF	TRBV3-1	TRBJ2-5	NA	NA	0	-	-	-	-	-	-	-	-	-	-	-
15145	single	1	1	1	9.5e-07	1	0.001	1	0.001	0.95	global-SHGKT	CASShgkTQYF	CASSHGKTQYF	TRBV3-1	TRBJ2-5	NA	NA	0	-	-	-	-	-	-	-	-	-	-	-
15145	single	1	1	1	9.5e-07	1	0.001	1	0.001	0.95	global-SHGKT	CASShgkTQYF	CASSHGKTQYF	TRBV3-1	TRBJ2-5	NA	NA	0	-	-	-	-	-	-	-	-	-	-	-
15145	single	1	1	1	9.5e-07	1	0.001	1	0.001	0.95	global-SHGKT	CASShgkTQYF	CASSHGKTQYF	TRBV3-1	TRBJ2-5	NA	NA	0	-	-	-	-	-	-	-	-	-	-	-
15162	single	1	1	1	9.5e-07	1	0.001	1	0.001	0.95	global-MGTGFDG	CASmGTGfdGYTF	CASMGTGFDGYTF	TRBV5-1	TRBJ1-2	NA	NA	0	-	-	-	-	-	-	-	-	-	-	-
15162	single	1	1	1	9.5e-07	1	0.001	1	0.001	0.95	global-MGTGFDG	CASmGTGfdGYTF	CASMGTGFDGYTF	TRBV5-1	TRBJ1-2	NA	NA	0	-	-	-	-	-	-	-	-	-	-	-
15162	single	1	1	1	9.5e-07	1	0.001	1	0.001	0.95	global-MGTGFDG	CASmGTGfdGYTF	CASMGTGFDGYTF	TRBV5-1	TRBJ1-2	NA	NA	0	-	-	-	-	-	-	-	-	-	-	-
15165	single	1	1	1	9.5e-07	1	0.001	1	0.001	0.95	global-SFTSGSYGE	CASSfTSGsyGELFF	CASSFTSGSYGELFF	TRBV7-3	TRBJ2-2	NA	NA	0	-	-	-	-	-	-	-	-	-	-	-
15165	single	1	1	1	9.5e-07	1	0.001	1	0.001	0.95	global-SFTSGSYGE	CASSfTSGsyGELFF	CASSFTSGSYGELFF	TRBV7-3	TRBJ2-2	NA	NA	0	-	-	-	-	-	-	-	-	-	-	-
15178	single	1	1	1	3e-07	1	0.001	0.32	0.001	0.95	global-SPLSQGVRG	CASSPlsQGvrGYTF	CASSPLSQGVRGYTF	TRBV5-6	TRBJ1-2	NA	NA	inf	-	-	-	-	-	-	-	-	-	-	-
15178	single	1	1	1	3e-07	1	0.001	0.32	0.001	0.95	global-SPLSQGVRG	CASSPlsQGvrGYTF	CASSPLSQGVRGYTF	TRBV5-6	TRBJ1-2	NA	NA	inf	-	-	-	-	-	-	-	-	-	-	-
15184	single	1	1	1	9.5e-07	1	0.001	1	0.001	0.95	global-SQGALTGQP	CASSQgalTGQPQHF	CASSQGALTGQPQHF	TRBV4-1	TRBJ1-5	NA	NA	0	-	-	-	-	-	-	-	-	-	-	-
15184	single	1	1	1	9.5e-07	1	0.001	1	0.001	0.95	global-SQGALTGQP	CASSQgalTGQPQHF	CASSQGALTGQPQHF	TRBV4-1	TRBJ1-5	NA	NA	0	-	-	-	-	-	-	-	-	-	-	-
15190	single	1	1	1	9.5e-07	1	0.001	1	0.001	0.95	global-SLVSSGANV	CASSLvsSGANVLTF	CASSLVSSGANVLTF	TRBV7-9	TRBJ2-6	NA	NA	0	-	-	-	-	-	-	-	-	-	-	-
15190	single	1	1	1	9.5e-07	1	0.001	1	0.001	0.95	global-SLVSSGANV	CASSLvsSGANVLTF	CASSLVSSGANVLTF	TRBV7-9	TRBJ2-6	NA	NA	0	-	-	-	-	-	-	-	-	-	-	-
15196	single	1	1	1	9.5e-07	1	0.001	1	0.001	0.95	global-SYSTGTHLE	CASSYsTGthlEQYF	CASSYSTGTHLEQYF	TRBV6-5	TRBJ2-7	NA	NA	0	-	-	-	-	-	-	-	-	-	-	-
15196	single	1	1	1	9.5e-07	1	0.001	1	0.001	0.95	global-SYSTGTHLE	CASSYsTGthlEQYF	CASSYSTGTHLEQYF	TRBV6-5	TRBJ2-7	NA	NA	0	-	-	-	-	-	-	-	-	-	-	-
15215	single	1	1	1	9.5e-07	1	0.001	1	0.001	0.95	global-SRGHPL	CASSRghplQFF	CASSRGHPLQFF	TRBV13	TRBJ2-1	NA	NA	0	-	-	-	-	-	-	-	-	-	-	-
15215	single	1	1	1	9.5e-07	1	0.001	1	0.001	0.95	global-SRGHPL	CASSRghplQFF	CASSRGHPLQFF	TRBV13	TRBJ2-1	NA	NA	0	-	-	-	-	-	-	-	-	-	-	-
15218	single	1	1	1	9.5e-07	1	0.001	1	0.001	0.95	global-TPGGGSGANV	CASTpGGgSGANVLTF	CASTPGGGSGANVLTF	TRBV2	TRBJ2-6	NA	NA	0	-	-	-	-	-	-	-	-	-	-	-
15218	single	1	1	1	9.5e-07	1	0.001	1	0.001	0.95	global-TPGGGSGANV	CASTpGGgSGANVLTF	CASTPGGGSGANVLTF	TRBV2	TRBJ2-6	NA	NA	0	-	-	-	-	-	-	-	-	-	-	-
15221	single	1	1	1	9.5e-07	1	0.001	1	0.001	0.95	global-LGGQGADQP	CATlgGQGadQPQHF	CATLGGQGADQPQHF	TRBV10-3	TRBJ1-5	NA	NA	0	-	-	-	-	-	-	-	-	-	-	-
15221	single	1	1	1	9.5e-07	1	0.001	1	0.001	0.95	global-LGGQGADQP	CATlgGQGadQPQHF	CATLGGQGADQPQHF	TRBV10-3	TRBJ1-5	NA	NA	0	-	-	-	-	-	-	-	-	-	-	-
15224	single	1	1	1	3.4e-07	1	0.001	0.35	0.001	0.95	global-STPGTGSSP	CASStpGTGsSPLHF	CASSTPGTGSSPLHF	TRBV28	TRBJ1-6	NA	NA	inf	-	-	-	-	-	-	-	-	-	-	-
15224	single	1	1	1	3.4e-07	1	0.001	0.35	0.001	0.95	global-STPGTGSSP	CASStpGTGsSPLHF	CASSTPGTGSSPLHF	TRBV28	TRBJ1-6	NA	NA	inf	-	-	-	-	-	-	-	-	-	-	-
15229	single	1	1	1	9.5e-07	1	0.001	1	0.001	0.95	global-SLAEQGGE	CASSLaeQGGELFF	CASSLAEQGGELFF	TRBV7-2	TRBJ2-2	NA	NA	0	-	-	-	-	-	-	-	-	-	-	-
15229	single	1	1	1	9.5e-07	1	0.001	1	0.001	0.95	global-SLAEQGGE	CASSLaeQGGELFF	CASSLAEQGGELFF	TRBV7-2	TRBJ2-2	NA	NA	0	-	-	-	-	-	-	-	-	-	-	-
15255	single	1	1	1	9.5e-07	1	0.001	1	0.001	0.95	global-GGVSSGVYNE	CSVggvsSGvYNEQFF	CSVGGVSSGVYNEQFF	TRBV29-1	TRBJ2-1	NA	NA	0	-	-	-	-	-	-	-	-	-	-	-
15255	single	1	1	1	9.5e-07	1	0.001	1	0.001	0.95	global-GGVSSGVYNE	CSVggvsSGvYNEQFF	CSVGGVSSGVYNEQFF	TRBV29-1	TRBJ2-1	NA	NA	0	-	-	-	-	-	-	-	-	-	-	-
15257	single	1	1	1	9.5e-07	1	0.001	1	0.001	0.95	global-RERYEMGE	CSAReryemgEQYF	CSARERYEMGEQYF	TRBV20-1	TRBJ2-7	NA	NA	0	-	-	-	-	-	-	-	-	-	-	-
15257	single	1	1	1	9.5e-07	1	0.001	1	0.001	0.95	global-RERYEMGE	CSAReryemgEQYF	CSARERYEMGEQYF	TRBV20-1	TRBJ2-7	NA	NA	0	-	-	-	-	-	-	-	-	-	-	-
15271	single	1	1	1	9.5e-07	1	0.001	1	0.001	0.95	global-SEPQLSYTDT	CAISEpqlsyTDTQYF	CAISEPQLSYTDTQYF	TRBV10-3	TRBJ2-3	NA	NA	0	-	-	-	-	-	-	-	-	-	-	-
15271	single	1	1	1	9.5e-07	1	0.001	1	0.001	0.95	global-SEPQLSYTDT	CAISEpqlsyTDTQYF	CAISEPQLSYTDTQYF	TRBV10-3	TRBJ2-3	NA	NA	0	-	-	-	-	-	-	-	-	-	-	-
15272	single	1	1	1	9.5e-07	1	0.001	1	0.001	0.95	global-RDRQGFYE	CSARdrQGfYEQYF	CSARDRQGFYEQYF	TRBV20-1	TRBJ2-7	NA	NA	0	-	-	-	-	-	-	-	-	-	-	-
15272	single	1	1	1	9.5e-07	1	0.001	1	0.001	0.95	global-RDRQGFYE	CSARdrQGfYEQYF	CSARDRQGFYEQYF	TRBV20-1	TRBJ2-7	NA	NA	0	-	-	-	-	-	-	-	-	-	-	-
15293	single	1	1	1	9.5e-07	1	0.001	1	0.001	0.95	global-SLNPILVEDT	CASSLnpilveDTQYF	CASSLNPILVEDTQYF	TRBV4-1	TRBJ2-3	NA	NA	0	-	-	-	-	-	-	-	-	-	-	-
15293	single	1	1	1	9.5e-07	1	0.001	1	0.001	0.95	global-SLNPILVEDT	CASSLnpilveDTQYF	CASSLNPILVEDTQYF	TRBV4-1	TRBJ2-3	NA	NA	0	-	-	-	-	-	-	-	-	-	-	-
15297	single	1	1	1	9.5e-07	1	0.001	1	0.001	0.95	global-SQAGGLFE	CASSQAGGlfEQYF	CASSQAGGLFEQYF	TRBV4-3	TRBJ2-7	NA	NA	0	-	-	-	-	-	-	-	-	-	-	-
15297	single	1	1	1	9.5e-07	1	0.001	1	0.001	0.95	global-SQAGGLFE	CASSQAGGlfEQYF	CASSQAGGLFEQYF	TRBV4-3	TRBJ2-7	NA	NA	0	-	-	-	-	-	-	-	-	-	-	-
15299	single	1	1	1	9.5e-07	1	0.001	1	0.001	0.95	global-SVTFGVARYE	CASSVtfgvaryEQFF	CASSVTFGVARYEQFF	TRBV7-3	TRBJ2-1	NA	NA	0	-	-	-	-	-	-	-	-	-	-	-
15299	single	1	1	1	9.5e-07	1	0.001	1	0.001	0.95	global-SVTFGVARYE	CASSVtfgvaryEQFF	CASSVTFGVARYEQFF	TRBV7-3	TRBJ2-1	NA	NA	0	-	-	-	-	-	-	-	-	-	-	-
15303	single	1	1	1	9.5e-07	1	0.001	1	0.001	0.95	global-SLTTGTGSYG	CASSLttGTGsYGYTF	CASSLTTGTGSYGYTF	TRBV6-5	TRBJ1-2	NA	NA	0	-	-	-	-	-	-	-	-	-	-	-
15303	single	1	1	1	9.5e-07	1	0.001	1	0.001	0.95	global-SLTTGTGSYG	CASSLttGTGsYGYTF	CASSLTTGTGSYGYTF	TRBV6-5	TRBJ1-2	NA	NA	0	-	-	-	-	-	-	-	-	-	-	-
15327	single	1	1	1	9.5e-07	1	0.001	1	0.001	0.95	global-SLIVAGGYNE	CASSLivAGGYNEQFF	CASSLIVAGGYNEQFF	TRBV7-3	TRBJ2-1	NA	NA	0	-	-	-	-	-	-	-	-	-	-	-
15327	single	1	1	1	9.5e-07	1	0.001	1	0.001	0.95	global-SLIVAGGYNE	CASSLivAGGYNEQFF	CASSLIVAGGYNEQFF	TRBV7-3	TRBJ2-1	NA	NA	0	-	-	-	-	-	-	-	-	-	-	-
15349	single	1	1	1	7.3e-07	1	0.001	0.77	0.001	0.95	global-SSLDVAGYE	CASSSldvAGYEQYF	CASSSLDVAGYEQYF	TRBV12-3	TRBJ2-7	NA	NA	0	-	-	-	-	-	-	-	-	-	-	-
15349	single	1	1	1	7.3e-07	1	0.001	0.77	0.001	0.95	global-SSLDVAGYE	CASSSldvAGYEQYF	CASSSLDVAGYEQYF	TRBV12-3	TRBJ2-7	NA	NA	0	-	-	-	-	-	-	-	-	-	-	-
15349	single	1	1	1	7.3e-07	1	0.001	0.77	0.001	0.95	global-SSLDVAGYE	CASSSldvAGYEQYF	CASSSLDVAGYEQYF	TRBV12-3	TRBJ2-7	NA	NA	0	-	-	-	-	-	-	-	-	-	-	-
15349	single	1	1	1	7.3e-07	1	0.001	0.77	0.001	0.95	global-SSLDVAGYE	CASSSldvAGYEQYF	CASSSLDVAGYEQYF	TRBV12-3	TRBJ2-7	NA	NA	inf	-	-	-	-	-	-	-	-	-	-	-
15349	single	1	1	1	7.3e-07	1	0.001	0.77	0.001	0.95	global-SSLDVAGYE	CASSSldvAGYEQYF	CASSSLDVAGYEQYF	TRBV12-3	TRBJ2-7	NA	NA	0	-	-	-	-	-	-	-	-	-	-	-
15349	single	1	1	1	7.3e-07	1	0.001	0.77	0.001	0.95	global-SSLDVAGYE	CASSSldvAGYEQYF	CASSSLDVAGYEQYF	TRBV12-3	TRBJ2-7	NA	NA	0	-	-	-	-	-	-	-	-	-	-	-
15349	single	1	1	1	7.3e-07	1	0.001	0.77	0.001	0.95	global-SSLDVAGYE	CASSSldvAGYEQYF	CASSSLDVAGYEQYF	TRBV12-3	TRBJ2-7	NA	NA	0	-	-	-	-	-	-	-	-	-	-	-
15358	single	1	1	1	9.5e-07	1	0.001	1	0.001	0.95	global-SVLAGDT	CASSVLAGDTQYF	CASSVLAGDTQYF	TRBV7-2	TRBJ2-3	NA	NA	0	-	-	-	-	-	-	-	-	-	-	-
15358	single	1	1	1	9.5e-07	1	0.001	1	0.001	0.95	global-SVLAGDT	CASSVLAGDTQYF	CASSVLAGDTQYF	TRBV7-2	TRBJ2-3	NA	NA	0	-	-	-	-	-	-	-	-	-	-	-
15368	single	1	1	1	9.5e-07	1	0.001	1	0.001	0.95	global-SETPGALNI	CASSEtpgalNIQYF	CASSETPGALNIQYF	TRBV6-1	TRBJ2-4	NA	NA	0	-	-	-	-	-	-	-	-	-	-	-
15368	single	1	1	1	9.5e-07	1	0.001	1	0.001	0.95	global-SETPGALNI	CASSEtpgalNIQYF	CASSETPGALNIQYF	TRBV6-1	TRBJ2-4	NA	NA	0	-	-	-	-	-	-	-	-	-	-	-
15371	single	1	1	1	9.5e-07	1	0.001	1	0.001	0.95	global-SLSTANQP	CASSLstaNQPQHF	CASSLSTANQPQHF	TRBV27	TRBJ1-5	NA	NA	0	-	-	-	-	-	-	-	-	-	-	-
15371	single	1	1	1	9.5e-07	1	0.001	1	0.001	0.95	global-SLSTANQP	CASSLstaNQPQHF	CASSLSTANQPQHF	TRBV27	TRBJ1-5	NA	NA	0	-	-	-	-	-	-	-	-	-	-	-
15375	single	1	1	1	9.5e-07	1	0.001	1	0.001	0.95	global-SSTGPGNSP	CASSSTGpgNSPLHF	CASSSTGPGNSPLHF	TRBV7-9	TRBJ1-6	NA	NA	0	-	-	-	-	-	-	-	-	-	-	-
15375	single	1	1	1	9.5e-07	1	0.001	1	0.001	0.95	global-SSTGPGNSP	CASSSTGpgNSPLHF	CASSSTGPGNSPLHF	TRBV7-9	TRBJ1-6	NA	NA	0	-	-	-	-	-	-	-	-	-	-	-
15379	single	1	1	1	2e-05	1	0.056	0.37	0.001	0.95	global-SFSAEATGE	CASSfsaeaTGELFF	CASSFSAEATGELFF	TRBV9	TRBJ2-2	NA	NA	inf	-	-	-	-	-	-	-	-	-	-	-
15379	single	1	1	1	2e-05	1	0.056	0.37	0.001	0.95	global-SFSAEATGE	CASSfsaeaTGELFF	CASSFSAEATGELFF	TRBV25-1	TRBJ2-2	NA	NA	inf	-	-	-	-	-	-	-	-	-	-	-
15394	single	1	1	1	9.5e-07	1	0.001	1	0.001	0.95	global-SSGGLSE	CASSSgGLsEQYF	CASSSGGLSEQYF	TRBV27	TRBJ2-7	NA	NA	0	-	-	-	-	-	-	-	-	-	-	-
15394	single	1	1	1	9.5e-07	1	0.001	1	0.001	0.95	global-SSGGLSE	CASSSgGLsEQYF	CASSSGGLSEQYF	TRBV27	TRBJ2-7	NA	NA	0	-	-	-	-	-	-	-	-	-	-	-
15394	single	1	1	1	9.5e-07	1	0.001	1	0.001	0.95	global-SSGGLSE	CASSSgGLsEQYF	CASSSGGLSEQYF	TRBV27	TRBJ2-7	NA	NA	0	-	-	-	-	-	-	-	-	-	-	-
15394	single	1	1	1	9.5e-07	1	0.001	1	0.001	0.95	global-SSGGLSE	CASSSgGLsEQYF	CASSSGGLSEQYF	TRBV27	TRBJ2-7	NA	NA	0	-	-	-	-	-	-	-	-	-	-	-
15417	single	1	1	1	9.5e-07	1	0.001	1	0.001	0.95	global-SPPGTGEAQ	CASSPpGTGeaqAFF	CASSPPGTGEAQAFF	TRBV28	TRBJ1-1	NA	NA	0	-	-	-	-	-	-	-	-	-	-	-
15417	single	1	1	1	9.5e-07	1	0.001	1	0.001	0.95	global-SPPGTGEAQ	CASSPpGTGeaqAFF	CASSPPGTGEAQAFF	TRBV28	TRBJ1-1	NA	NA	0	-	-	-	-	-	-	-	-	-	-	-
15449	single	1	1	1	9.5e-07	1	0.001	1	0.001	0.95	global-SPEPGQGGYG	CASSPepGQGgYGYTF	CASSPEPGQGGYGYTF	TRBV5-4	TRBJ1-2	NA	NA	0	-	-	-	-	-	-	-	-	-	-	-
15449	single	1	1	1	9.5e-07	1	0.001	1	0.001	0.95	global-SPEPGQGGYG	CASSPepGQGgYGYTF	CASSPEPGQGGYGYTF	TRBV5-4	TRBJ1-2	NA	NA	0	-	-	-	-	-	-	-	-	-	-	-
15451	single	1	1	1	9.5e-07	1	0.001	1	0.001	0.95	global-SDRLAGGE	CATSDrLAGGELFF	CATSDRLAGGELFF	TRBV24-1	TRBJ2-2	NA	NA	0	-	-	-	-	-	-	-	-	-	-	-
15451	single	1	1	1	9.5e-07	1	0.001	1	0.001	0.95	global-SDRLAGGE	CATSDrLAGGELFF	CATSDRLAGGELFF	TRBV24-1	TRBJ2-2	NA	NA	0	-	-	-	-	-	-	-	-	-	-	-
15451	single	1	1	1	9.5e-07	1	0.001	1	0.001	0.95	global-SDRLAGGE	CATSDrLAGGELFF	CATSDRLAGGELFF	TRBV24-1	TRBJ2-2	NA	NA	0	-	-	-	-	-	-	-	-	-	-	-
15451	single	1	1	1	9.5e-07	1	0.001	1	0.001	0.95	global-SDRLAGGE	CATSDrLAGGELFF	CATSDRLAGGELFF	TRBV24-1	TRBJ2-2	NA	NA	0	-	-	-	-	-	-	-	-	-	-	-
15451	single	1	1	1	9.5e-07	1	0.001	1	0.001	0.95	global-SDRLAGGE	CATSDrLAGGELFF	CATSDRLAGGELFF	TRBV24-1	TRBJ2-2	NA	NA	0	-	-	-	-	-	-	-	-	-	-	-
15451	single	1	1	1	9.5e-07	1	0.001	1	0.001	0.95	global-SDRLAGGE	CATSDrLAGGELFF	CATSDRLAGGELFF	TRBV24-1	TRBJ2-2	NA	NA	0	-	-	-	-	-	-	-	-	-	-	-
15451	single	1	1	1	9.5e-07	1	0.001	1	0.001	0.95	global-SDRLAGGE	CATSDrLAGGELFF	CATSDRLAGGELFF	TRBV24-1	TRBJ2-2	NA	NA	0	-	-	-	-	-	-	-	-	-	-	-
15451	single	1	1	1	9.5e-07	1	0.001	1	0.001	0.95	global-SDRLAGGE	CATSDrLAGGELFF	CATSDRLAGGELFF	TRBV24-1	TRBJ2-2	NA	NA	0	-	-	-	-	-	-	-	-	-	-	-
15451	single	1	1	1	9.5e-07	1	0.001	1	0.001	0.95	global-SDRLAGGE	CATSDrLAGGELFF	CATSDRLAGGELFF	TRBV24-1	TRBJ2-2	NA	NA	0	-	-	-	-	-	-	-	-	-	-	-
15451	single	1	1	1	9.5e-07	1	0.001	1	0.001	0.95	global-SDRLAGGE	CATSDrLAGGELFF	CATSDRLAGGELFF	TRBV24-1	TRBJ2-2	NA	NA	0	-	-	-	-	-	-	-	-	-	-	-
15451	single	1	1	1	9.5e-07	1	0.001	1	0.001	0.95	global-SDRLAGGE	CATSDrLAGGELFF	CATSDRLAGGELFF	TRBV24-1	TRBJ2-2	NA	NA	0	-	-	-	-	-	-	-	-	-	-	-
15451	single	1	1	1	9.5e-07	1	0.001	1	0.001	0.95	global-SDRLAGGE	CATSDrLAGGELFF	CATSDRLAGGELFF	TRBV24-1	TRBJ2-2	NA	NA	0	-	-	-	-	-	-	-	-	-	-	-
15454	single	1	1	1	9.5e-07	1	0.001	1	0.001	0.95	global-SSYGQGGYNE	CASSSyGQGgYNEQFF	CASSSYGQGGYNEQFF	TRBV7-7	TRBJ2-1	NA	NA	0	-	-	-	-	-	-	-	-	-	-	-
15454	single	1	1	1	9.5e-07	1	0.001	1	0.001	0.95	global-SSYGQGGYNE	CASSSyGQGgYNEQFF	CASSSYGQGGYNEQFF	TRBV7-7	TRBJ2-1	NA	NA	0	-	-	-	-	-	-	-	-	-	-	-
15476	single	1	1	1	9.5e-07	1	0.001	1	0.001	0.95	global-SEDSSGE	CASSEdsSGEQYF	CASSEDSSGEQYF	TRBV5-8	TRBJ2-7	NA	NA	0	-	-	-	-	-	-	-	-	-	-	-
15476	single	1	1	1	9.5e-07	1	0.001	1	0.001	0.95	global-SEDSSGE	CASSEdsSGEQYF	CASSEDSSGEQYF	TRBV5-8	TRBJ2-7	NA	NA	0	-	-	-	-	-	-	-	-	-	-	-
15530	single	1	1	1	9.5e-07	1	0.001	1	0.001	0.95	global-ADRGLGET	CSAaDRGlgETQYF	CSAADRGLGETQYF	TRBV20-1	TRBJ2-5	NA	NA	0	-	-	-	-	-	-	-	-	-	-	-
15530	single	1	1	1	9.5e-07	1	0.001	1	0.001	0.95	global-ADRGLGET	CSAaDRGlgETQYF	CSAADRGLGETQYF	TRBV20-1	TRBJ2-5	NA	NA	0	-	-	-	-	-	-	-	-	-	-	-
15559	single	1	1	1	9.5e-07	1	0.001	1	0.001	0.95	global-RDQRLAGGRVGNE	CSARdqrLAGGrvgNEQFF	CSARDQRLAGGRVGNEQFF	TRBV20-1	TRBJ2-1	NA	NA	0	-	-	-	-	-	-	-	-	-	-	-
15559	single	1	1	1	9.5e-07	1	0.001	1	0.001	0.95	global-RDQRLAGGRVGNE	CSARdqrLAGGrvgNEQFF	CSARDQRLAGGRVGNEQFF	TRBV20-1	TRBJ2-1	NA	NA	0	-	-	-	-	-	-	-	-	-	-	-
15572	single	1	1	1	9.5e-07	1	0.001	1	0.001	0.95	global-SLNGVYME	CASSLngvymEQYF	CASSLNGVYMEQYF	TRBV5-4	TRBJ2-7	NA	NA	0	-	-	-	-	-	-	-	-	-	-	-
15572	single	1	1	1	9.5e-07	1	0.001	1	0.001	0.95	global-SLNGVYME	CASSLngvymEQYF	CASSLNGVYMEQYF	TRBV5-4	TRBJ2-7	NA	NA	0	-	-	-	-	-	-	-	-	-	-	-
15572	single	1	1	1	9.5e-07	1	0.001	1	0.001	0.95	global-SLNGVYME	CASSLngvymEQYF	CASSLNGVYMEQYF	TRBV5-4	TRBJ2-7	NA	NA	0	-	-	-	-	-	-	-	-	-	-	-
15573	single	1	1	1	9.5e-07	1	0.001	1	0.001	0.95	global-KSGGASYNE	CATkSGGaSYNEQFF	CATKSGGASYNEQFF	TRBV2	TRBJ2-1	NA	NA	0	-	-	-	-	-	-	-	-	-	-	-
15573	single	1	1	1	9.5e-07	1	0.001	1	0.001	0.95	global-KSGGASYNE	CATkSGGaSYNEQFF	CATKSGGASYNEQFF	TRBV2	TRBJ2-1	NA	NA	0	-	-	-	-	-	-	-	-	-	-	-
15581	single	1	1	1	9.5e-07	1	0.001	1	0.001	0.95	global-SLDLSGGITDT	CASSLdlSGGiTDTQYF	CASSLDLSGGITDTQYF	TRBV7-3	TRBJ2-3	NA	NA	0	-	-	-	-	-	-	-	-	-	-	-
15581	single	1	1	1	9.5e-07	1	0.001	1	0.001	0.95	global-SLDLSGGITDT	CASSLdlSGGiTDTQYF	CASSLDLSGGITDTQYF	TRBV7-3	TRBJ2-3	NA	NA	0	-	-	-	-	-	-	-	-	-	-	-
15581	single	1	1	1	9.5e-07	1	0.001	1	0.001	0.95	global-SLDLSGGITDT	CASSLdlSGGiTDTQYF	CASSLDLSGGITDTQYF	TRBV7-3	TRBJ2-3	NA	NA	0	-	-	-	-	-	-	-	-	-	-	-
15584	single	1	1	1	9.5e-07	1	0.001	1	0.001	0.95	global-SRPLDSTDT	CATSRpldSTDTQYF	CATSRPLDSTDTQYF	TRBV15	TRBJ2-3	NA	NA	0	-	-	-	-	-	-	-	-	-	-	-
15584	single	1	1	1	9.5e-07	1	0.001	1	0.001	0.95	global-SRPLDSTDT	CATSRpldSTDTQYF	CATSRPLDSTDTQYF	TRBV15	TRBJ2-3	NA	NA	0	-	-	-	-	-	-	-	-	-	-	-
15584	single	1	1	1	9.5e-07	1	0.001	1	0.001	0.95	global-SRPLDSTDT	CATSRpldSTDTQYF	CATSRPLDSTDTQYF	TRBV15	TRBJ2-3	NA	NA	0	-	-	-	-	-	-	-	-	-	-	-
15612	single	1	1	1	9.5e-07	1	0.001	1	0.001	0.95	global-SESMI	CASSEsmiQHF	CASSESMIQHF	TRBV10-2	TRBJ1-5	NA	NA	0	-	-	-	-	-	-	-	-	-	-	-
15612	single	1	1	1	9.5e-07	1	0.001	1	0.001	0.95	global-SESMI	CASSEsmiQHF	CASSESMIQHF	TRBV10-2	TRBJ1-5	NA	NA	0	-	-	-	-	-	-	-	-	-	-	-
15614	single	1	1	1	9.5e-07	1	0.001	1	0.001	0.95	global-SEPIGTGGNQP	CASSEpiGTGGNQPQHF	CASSEPIGTGGNQPQHF	TRBV2	TRBJ1-5	NA	NA	0	-	-	-	-	-	-	-	-	-	-	-
15614	single	1	1	1	9.5e-07	1	0.001	1	0.001	0.95	global-SEPIGTGGNQP	CASSEpiGTGGNQPQHF	CASSEPIGTGGNQPQHF	TRBV2	TRBJ1-5	NA	NA	0	-	-	-	-	-	-	-	-	-	-	-
15624	single	1	1	1	9.5e-07	1	0.001	1	0.001	0.95	global-RPTDYNSP	CASrptdYNSPLHF	CASRPTDYNSPLHF	TRBV16	TRBJ1-6	NA	NA	0	-	-	-	-	-	-	-	-	-	-	-
15624	single	1	1	1	9.5e-07	1	0.001	1	0.001	0.95	global-RPTDYNSP	CASrptdYNSPLHF	CASRPTDYNSPLHF	TRBV16	TRBJ1-6	NA	NA	0	-	-	-	-	-	-	-	-	-	-	-
15629	single	1	1	1	9.5e-07	1	0.001	1	0.001	0.95	global-SPVGGSMAKNI	CASSPvGGsmAKNIQYF	CASSPVGGSMAKNIQYF	TRBV3-1	TRBJ2-4	NA	NA	0	-	-	-	-	-	-	-	-	-	-	-
15629	single	1	1	1	9.5e-07	1	0.001	1	0.001	0.95	global-SPVGGSMAKNI	CASSPvGGsmAKNIQYF	CASSPVGGSMAKNIQYF	TRBV3-1	TRBJ2-4	NA	NA	0	-	-	-	-	-	-	-	-	-	-	-
15643	single	1	1	1	9.5e-07	1	0.001	1	0.001	0.95	global-SQDRSGTSTET	CASSQdrsGTStETQYF	CASSQDRSGTSTETQYF	TRBV4-3	TRBJ2-5	NA	NA	0	-	-	-	-	-	-	-	-	-	-	-
15643	single	1	1	1	9.5e-07	1	0.001	1	0.001	0.95	global-SQDRSGTSTET	CASSQdrsGTStETQYF	CASSQDRSGTSTETQYF	TRBV4-3	TRBJ2-5	NA	NA	0	-	-	-	-	-	-	-	-	-	-	-
15643	single	1	1	1	9.5e-07	1	0.001	1	0.001	0.95	global-SQDRSGTSTET	CASSQdrsGTStETQYF	CASSQDRSGTSTETQYF	TRBV4-3	TRBJ2-5	NA	NA	0	-	-	-	-	-	-	-	-	-	-	-
15666	single	1	1	1	9.5e-07	1	0.001	1	0.001	0.95	global-SLTSLGSGSTDT	CASSLTSlgsgSTDTQYF	CASSLTSLGSGSTDTQYF	TRBV3-1	TRBJ2-3	NA	NA	0	-	-	-	-	-	-	-	-	-	-	-
15666	single	1	1	1	9.5e-07	1	0.001	1	0.001	0.95	global-SLTSLGSGSTDT	CASSLTSlgsgSTDTQYF	CASSLTSLGSGSTDTQYF	TRBV3-1	TRBJ2-3	NA	NA	0	-	-	-	-	-	-	-	-	-	-	-
15708	single	1	1	1	9.5e-07	1	0.001	1	0.001	0.95	global-SSRDSQNQP	CASSSrdsqNQPQHF	CASSSRDSQNQPQHF	TRBV5-6	TRBJ1-5	NA	NA	0	-	-	-	-	-	-	-	-	-	-	-
15708	single	1	1	1	9.5e-07	1	0.001	1	0.001	0.95	global-SSRDSQNQP	CASSSrdsqNQPQHF	CASSSRDSQNQPQHF	TRBV5-6	TRBJ1-5	NA	NA	0	-	-	-	-	-	-	-	-	-	-	-
15708	single	1	1	1	9.5e-07	1	0.001	1	0.001	0.95	global-SSRDSQNQP	CASSSrdsqNQPQHF	CASSSRDSQNQPQHF	TRBV5-6	TRBJ1-5	NA	NA	0	-	-	-	-	-	-	-	-	-	-	-
15708	single	1	1	1	9.5e-07	1	0.001	1	0.001	0.95	global-SSRDSQNQP	CASSSrdsqNQPQHF	CASSSRDSQNQPQHF	TRBV5-6	TRBJ1-5	NA	NA	0	-	-	-	-	-	-	-	-	-	-	-
15708	single	1	1	1	9.5e-07	1	0.001	1	0.001	0.95	global-SSRDSQNQP	CASSSrdsqNQPQHF	CASSSRDSQNQPQHF	TRBV5-6	TRBJ1-5	NA	NA	0	-	-	-	-	-	-	-	-	-	-	-
15708	single	1	1	1	9.5e-07	1	0.001	1	0.001	0.95	global-SSRDSQNQP	CASSSrdsqNQPQHF	CASSSRDSQNQPQHF	TRBV5-6	TRBJ1-5	NA	NA	0	-	-	-	-	-	-	-	-	-	-	-
15708	single	1	1	1	9.5e-07	1	0.001	1	0.001	0.95	global-SSRDSQNQP	CASSSrdsqNQPQHF	CASSSRDSQNQPQHF	TRBV5-6	TRBJ1-5	NA	NA	0	-	-	-	-	-	-	-	-	-	-	-
15708	single	1	1	1	9.5e-07	1	0.001	1	0.001	0.95	global-SSRDSQNQP	CASSSrdsqNQPQHF	CASSSRDSQNQPQHF	TRBV5-6	TRBJ1-5	NA	NA	0	-	-	-	-	-	-	-	-	-	-	-
15708	single	1	1	1	9.5e-07	1	0.001	1	0.001	0.95	global-SSRDSQNQP	CASSSrdsqNQPQHF	CASSSRDSQNQPQHF	TRBV5-6	TRBJ1-5	NA	NA	0	-	-	-	-	-	-	-	-	-	-	-
15708	single	1	1	1	9.5e-07	1	0.001	1	0.001	0.95	global-SSRDSQNQP	CASSSrdsqNQPQHF	CASSSRDSQNQPQHF	TRBV5-6	TRBJ1-5	NA	NA	0	-	-	-	-	-	-	-	-	-	-	-
15708	single	1	1	1	9.5e-07	1	0.001	1	0.001	0.95	global-SSRDSQNQP	CASSSrdsqNQPQHF	CASSSRDSQNQPQHF	TRBV5-6	TRBJ1-5	NA	NA	0	-	-	-	-	-	-	-	-	-	-	-
15747	single	1	1	1	9.5e-07	1	0.001	1	0.001	0.95	global-SRGGSDNE	CANSRGgsdNEQFF	CANSRGGSDNEQFF	TRBV6-4	TRBJ2-1	NA	NA	0	-	-	-	-	-	-	-	-	-	-	-
15747	single	1	1	1	9.5e-07	1	0.001	1	0.001	0.95	global-SRGGSDNE	CANSRGgsdNEQFF	CANSRGGSDNEQFF	TRBV6-4	TRBJ2-1	NA	NA	0	-	-	-	-	-	-	-	-	-	-	-
15747	single	1	1	1	9.5e-07	1	0.001	1	0.001	0.95	global-SRGGSDNE	CANSRGgsdNEQFF	CANSRGGSDNEQFF	TRBV6-4	TRBJ2-1	NA	NA	0	-	-	-	-	-	-	-	-	-	-	-
15747	single	1	1	1	9.5e-07	1	0.001	1	0.001	0.95	global-SRGGSDNE	CANSRGgsdNEQFF	CANSRGGSDNEQFF	TRBV6-4	TRBJ2-1	NA	NA	0	-	-	-	-	-	-	-	-	-	-	-
15779	single	1	1	1	9.5e-07	1	0.001	1	0.001	0.95	global-SMVGSSTYNE	CASSmvgsstYNEQFF	CASSMVGSSTYNEQFF	TRBV19	TRBJ2-1	NA	NA	0	-	-	-	-	-	-	-	-	-	-	-
15779	single	1	1	1	9.5e-07	1	0.001	1	0.001	0.95	global-SMVGSSTYNE	CASSmvgsstYNEQFF	CASSMVGSSTYNEQFF	TRBV19	TRBJ2-1	NA	NA	0	-	-	-	-	-	-	-	-	-	-	-
15799	single	1	1	1	9.5e-07	1	0.001	1	0.001	0.95	global-RLSEGET	CASrlsegETQYF	CASRLSEGETQYF	TRBV11-2	TRBJ2-5	NA	NA	0	-	-	-	-	-	-	-	-	-	-	-
15799	single	1	1	1	9.5e-07	1	0.001	1	0.001	0.95	global-RLSEGET	CASrlsegETQYF	CASRLSEGETQYF	TRBV11-2	TRBJ2-5	NA	NA	0	-	-	-	-	-	-	-	-	-	-	-
15821	single	1	1	1	9.5e-07	1	0.001	1	0.001	0.95	global-SLDSGTQET	CSASldSGtQETQYF	CSASLDSGTQETQYF	TRBV20-1	TRBJ2-5	NA	NA	0	-	-	-	-	-	-	-	-	-	-	-
15821	single	1	1	1	9.5e-07	1	0.001	1	0.001	0.95	global-SLDSGTQET	CSASldSGtQETQYF	CSASLDSGTQETQYF	TRBV20-1	TRBJ2-5	NA	NA	0	-	-	-	-	-	-	-	-	-	-	-
15833	single	1	1	1	3.4e-07	1	0.001	0.36	0.001	0.95	global-SGTSVHE	CASSGTSvhEQYF	CASSGTSVHEQYF	TRBV19	TRBJ2-7	NA	NA	inf	-	-	-	-	-	-	-	-	-	-	-
15833	single	1	1	1	3.4e-07	1	0.001	0.36	0.001	0.95	global-SGTSVHE	CASSGTSvhEQYF	CASSGTSVHEQYF	TRBV19	TRBJ2-7	NA	NA	inf	-	-	-	-	-	-	-	-	-	-	-
15838	single	1	1	1	9.5e-07	1	0.001	1	0.001	0.95	global-RVSGTSGSSNE	CSARvsGTSGssnEQYF	CSARVSGTSGSSNEQYF	TRBV20-1	TRBJ2-7	NA	NA	0	-	-	-	-	-	-	-	-	-	-	-
15838	single	1	1	1	9.5e-07	1	0.001	1	0.001	0.95	global-RVSGTSGSSNE	CSARvsGTSGssnEQYF	CSARVSGTSGSSNEQYF	TRBV20-1	TRBJ2-7	NA	NA	0	-	-	-	-	-	-	-	-	-	-	-
15877	single	1	1	1	4.4e-07	1	0.001	0.46	0.001	0.95	global-RQESTE	CASrqesTEAFF	CASRQESTEAFF	TRBV5-1	TRBJ1-1	NA	NA	inf	-	-	-	-	-	-	-	-	-	-	-
15877	single	1	1	1	4.4e-07	1	0.001	0.46	0.001	0.95	global-RQESTE	CASrqesTEAFF	CASRQESTEAFF	TRBV5-1	TRBJ1-1	NA	NA	inf	-	-	-	-	-	-	-	-	-	-	-
15877	single	1	1	1	4.4e-07	1	0.001	0.46	0.001	0.95	global-RQESTE	CASrqesTEAFF	CASRQESTEAFF	TRBV5-1	TRBJ1-1	NA	NA	inf	-	-	-	-	-	-	-	-	-	-	-
15878	single	1	1	1	3.2e-07	1	0.001	0.34	0.001	0.95	global-RTDMNSP	CASrtdmNSPLHF	CASRTDMNSPLHF	TRBV28	TRBJ1-6	NA	NA	inf	-	-	-	-	-	-	-	-	-	-	-
15878	single	1	1	1	3.2e-07	1	0.001	0.34	0.001	0.95	global-RTDMNSP	CASrtdmNSPLHF	CASRTDMNSPLHF	TRBV28	TRBJ1-6	NA	NA	inf	-	-	-	-	-	-	-	-	-	-	-
15879	single	1	1	1	9.5e-07	1	0.001	1	0.001	0.95	global-SQGAYAIDE	CASSQgayaidEQFF	CASSQGAYAIDEQFF	TRBV3-1	TRBJ2-1	NA	NA	0	-	-	-	-	-	-	-	-	-	-	-
15879	single	1	1	1	9.5e-07	1	0.001	1	0.001	0.95	global-SQGAYAIDE	CASSQgayaidEQFF	CASSQGAYAIDEQFF	TRBV3-1	TRBJ2-1	NA	NA	0	-	-	-	-	-	-	-	-	-	-	-
15893	single	1	1	1	2.2e-05	1	0.068	0.34	0.001	0.95	global-SSQGSTDT	CASSSQGSTDTQYF	CASSSQGSTDTQYF	TRBV6-4	TRBJ2-3	NA	NA	0	-	-	-	-	-	-	-	-	-	-	-
15893	single	1	1	1	2.2e-05	1	0.068	0.34	0.001	0.95	global-SSQGSTDT	CASSSQGSTDTQYF	CASSSQGSTDTQYF	TRBV5-1	TRBJ2-3	NA	NA	inf	-	-	-	-	-	-	-	-	-	-	-
15908	single	1	1	1	9.5e-07	1	0.001	1	0.001	0.95	global-SPTNGDG	CASSPtngdGYTF	CASSPTNGDGYTF	TRBV7-9	TRBJ1-2	NA	NA	0	-	-	-	-	-	-	-	-	-	-	-
15908	single	1	1	1	9.5e-07	1	0.001	1	0.001	0.95	global-SPTNGDG	CASSPtngdGYTF	CASSPTNGDGYTF	TRBV7-9	TRBJ1-2	NA	NA	0	-	-	-	-	-	-	-	-	-	-	-
15912	single	1	1	1	9.5e-07	1	0.001	1	0.001	0.95	global-SQGLAGEVYTGE	CASSQGLAGevyTGELFF	CASSQGLAGEVYTGELFF	TRBV5-1	TRBJ2-2	NA	NA	0	-	-	-	-	-	-	-	-	-	-	-
15912	single	1	1	1	9.5e-07	1	0.001	1	0.001	0.95	global-SQGLAGEVYTGE	CASSQGLAGevyTGELFF	CASSQGLAGEVYTGELFF	TRBV5-1	TRBJ2-2	NA	NA	0	-	-	-	-	-	-	-	-	-	-	-
15915	single	1	1	1	9.5e-07	1	0.001	1	0.001	0.95	global-SEDREDE	CASSEdREdEQYF	CASSEDREDEQYF	TRBV10-2	TRBJ2-7	NA	NA	0	-	-	-	-	-	-	-	-	-	-	-
15915	single	1	1	1	9.5e-07	1	0.001	1	0.001	0.95	global-SEDREDE	CASSEdREdEQYF	CASSEDREDEQYF	TRBV10-2	TRBJ2-7	NA	NA	0	-	-	-	-	-	-	-	-	-	-	-
15915	single	1	1	1	9.5e-07	1	0.001	1	0.001	0.95	global-SEDREDE	CASSEdREdEQYF	CASSEDREDEQYF	TRBV10-2	TRBJ2-7	NA	NA	0	-	-	-	-	-	-	-	-	-	-	-
15917	single	1	1	1	9.5e-07	1	0.001	1	0.001	0.95	global-KWTSGGPNTGE	CASkwTSGGpNTGELFF	CASKWTSGGPNTGELFF	TRBV10-1	TRBJ2-2	NA	NA	0	-	-	-	-	-	-	-	-	-	-	-
15917	single	1	1	1	9.5e-07	1	0.001	1	0.001	0.95	global-KWTSGGPNTGE	CASkwTSGGpNTGELFF	CASKWTSGGPNTGELFF	TRBV10-1	TRBJ2-2	NA	NA	0	-	-	-	-	-	-	-	-	-	-	-
15917	single	1	1	1	9.5e-07	1	0.001	1	0.001	0.95	global-KWTSGGPNTGE	CASkwTSGGpNTGELFF	CASKWTSGGPNTGELFF	TRBV10-1	TRBJ2-2	NA	NA	0	-	-	-	-	-	-	-	-	-	-	-
15917	single	1	1	1	9.5e-07	1	0.001	1	0.001	0.95	global-KWTSGGPNTGE	CASkwTSGGpNTGELFF	CASKWTSGGPNTGELFF	TRBV10-1	TRBJ2-2	NA	NA	0	-	-	-	-	-	-	-	-	-	-	-
15931	single	1	1	1	9.5e-07	1	0.001	1	0.001	0.95	global-SVFDWASGRTGE	CASSVfdwaSGRTGELFF	CASSVFDWASGRTGELFF	TRBV9	TRBJ2-2	NA	NA	0	-	-	-	-	-	-	-	-	-	-	-
15931	single	1	1	1	9.5e-07	1	0.001	1	0.001	0.95	global-SVFDWASGRTGE	CASSVfdwaSGRTGELFF	CASSVFDWASGRTGELFF	TRBV9	TRBJ2-2	NA	NA	0	-	-	-	-	-	-	-	-	-	-	-
15947	single	1	1	1	9.5e-07	1	0.001	1	0.001	0.95	global-SETSRGS	CATSeTSrgsQHF	CATSETSRGSQHF	TRBV24-1	TRBJ1-5	NA	NA	0	-	-	-	-	-	-	-	-	-	-	-
15947	single	1	1	1	9.5e-07	1	0.001	1	0.001	0.95	global-SETSRGS	CATSeTSrgsQHF	CATSETSRGSQHF	TRBV24-1	TRBJ1-5	NA	NA	0	-	-	-	-	-	-	-	-	-	-	-
15956	single	1	1	1	9.5e-07	1	0.001	1	0.001	0.95	global-TVPLSYE	CATtvplSYEQYF	CATTVPLSYEQYF	TRBV2	TRBJ2-7	NA	NA	0	-	-	-	-	-	-	-	-	-	-	-
15956	single	1	1	1	9.5e-07	1	0.001	1	0.001	0.95	global-TVPLSYE	CATtvplSYEQYF	CATTVPLSYEQYF	TRBV2	TRBJ2-7	NA	NA	0	-	-	-	-	-	-	-	-	-	-	-
15974	single	1	1	1	9.5e-07	1	0.001	1	0.001	0.95	global-SQAPGET	CASSQapgETQYF	CASSQAPGETQYF	TRBV4-1	TRBJ2-5	NA	NA	0	-	-	-	-	-	-	-	-	-	-	-
15974	single	1	1	1	9.5e-07	1	0.001	1	0.001	0.95	global-SQAPGET	CASSQapgETQYF	CASSQAPGETQYF	TRBV4-1	TRBJ2-5	NA	NA	0	-	-	-	-	-	-	-	-	-	-	-
15991	single	1	1	1	9.5e-07	1	0.001	1	0.001	0.95	global-SLELAAWET	CASSLeLAawETQYF	CASSLELAAWETQYF	TRBV5-1	TRBJ2-5	NA	NA	0	-	-	-	-	-	-	-	-	-	-	-
15991	single	1	1	1	9.5e-07	1	0.001	1	0.001	0.95	global-SLELAAWET	CASSLeLAawETQYF	CASSLELAAWETQYF	TRBV5-1	TRBJ2-5	NA	NA	0	-	-	-	-	-	-	-	-	-	-	-
16006	single	1	1	1	9.5e-07	1	0.001	1	0.001	0.95	global-SLEGTHE	CASSLeGThEQYF	CASSLEGTHEQYF	TRBV28	TRBJ2-7	NA	NA	0	-	-	-	-	-	-	-	-	-	-	-
16006	single	1	1	1	9.5e-07	1	0.001	1	0.001	0.95	global-SLEGTHE	CASSLeGThEQYF	CASSLEGTHEQYF	TRBV28	TRBJ2-7	NA	NA	0	-	-	-	-	-	-	-	-	-	-	-
16017	single	1	1	1	9.5e-07	1	0.001	1	0.001	0.95	global-RTSGGLET	CSVrTSGGlETQYF	CSVRTSGGLETQYF	TRBV29-1	TRBJ2-5	NA	NA	0	-	-	-	-	-	-	-	-	-	-	-
16017	single	1	1	1	9.5e-07	1	0.001	1	0.001	0.95	global-RTSGGLET	CSVrTSGGlETQYF	CSVRTSGGLETQYF	TRBV29-1	TRBJ2-5	NA	NA	0	-	-	-	-	-	-	-	-	-	-	-
16027	single	1	1	1	9.5e-07	1	0.001	1	0.001	0.95	global-SLQGIGAKNI	CASSLQGigAKNIQYF	CASSLQGIGAKNIQYF	TRBV5-1	TRBJ2-4	NA	NA	0	-	-	-	-	-	-	-	-	-	-	-
16027	single	1	1	1	9.5e-07	1	0.001	1	0.001	0.95	global-SLQGIGAKNI	CASSLQGigAKNIQYF	CASSLQGIGAKNIQYF	TRBV5-1	TRBJ2-4	NA	NA	0	-	-	-	-	-	-	-	-	-	-	-
16031	single	1	1	1	9.5e-07	1	0.001	1	0.001	0.95	global-SEDPWGSYNE	CASSEdpwgSYNEQFF	CASSEDPWGSYNEQFF	TRBV2	TRBJ2-1	NA	NA	0	-	-	-	-	-	-	-	-	-	-	-
16031	single	1	1	1	9.5e-07	1	0.001	1	0.001	0.95	global-SEDPWGSYNE	CASSEdpwgSYNEQFF	CASSEDPWGSYNEQFF	TRBV2	TRBJ2-1	NA	NA	0	-	-	-	-	-	-	-	-	-	-	-
16053	single	1	1	1	9.5e-07	1	0.001	1	0.001	0.95	global-SRLGGGVSSYNE	CASSRlGGgvsSYNEQFF	CASSRLGGGVSSYNEQFF	TRBV27	TRBJ2-1	NA	NA	0	-	-	-	-	-	-	-	-	-	-	-
16053	single	1	1	1	9.5e-07	1	0.001	1	0.001	0.95	global-SRLGGGVSSYNE	CASSRlGGgvsSYNEQFF	CASSRLGGGVSSYNEQFF	TRBV27	TRBJ2-1	NA	NA	0	-	-	-	-	-	-	-	-	-	-	-
16060	single	1	1	1	9.5e-07	1	0.001	1	0.001	0.95	global-TSDRGLYE	CASTsDRGlYEQYF	CASTSDRGLYEQYF	TRBV7-9	TRBJ2-7	NA	NA	0	-	-	-	-	-	-	-	-	-	-	-
16060	single	1	1	1	9.5e-07	1	0.001	1	0.001	0.95	global-TSDRGLYE	CASTsDRGlYEQYF	CASTSDRGLYEQYF	TRBV7-9	TRBJ2-7	NA	NA	0	-	-	-	-	-	-	-	-	-	-	-
16074	single	1	1	1	9.5e-07	1	0.001	1	0.001	0.95	global-SPLPHMNTE	CASSPlphmNTEAFF	CASSPLPHMNTEAFF	TRBV7-8	TRBJ1-1	NA	NA	0	-	-	-	-	-	-	-	-	-	-	-
16074	single	1	1	1	9.5e-07	1	0.001	1	0.001	0.95	global-SPLPHMNTE	CASSPlphmNTEAFF	CASSPLPHMNTEAFF	TRBV7-8	TRBJ1-1	NA	NA	0	-	-	-	-	-	-	-	-	-	-	-
16081	single	1	1	1	9.5e-07	1	0.001	1	0.001	0.95	global-SPGTALSYE	CASSPGTalSYEQYF	CASSPGTALSYEQYF	TRBV11-2	TRBJ2-7	NA	NA	0	-	-	-	-	-	-	-	-	-	-	-
16081	single	1	1	1	9.5e-07	1	0.001	1	0.001	0.95	global-SPGTALSYE	CASSPGTalSYEQYF	CASSPGTALSYEQYF	TRBV11-2	TRBJ2-7	NA	NA	0	-	-	-	-	-	-	-	-	-	-	-
16088	single	1	1	1	9.5e-07	1	0.001	1	0.001	0.95	global-SQVGRPYNE	CASSQvGRpYNEQFF	CASSQVGRPYNEQFF	TRBV4-3	TRBJ2-1	NA	NA	0	-	-	-	-	-	-	-	-	-	-	-
16088	single	1	1	1	9.5e-07	1	0.001	1	0.001	0.95	global-SQVGRPYNE	CASSQvGRpYNEQFF	CASSQVGRPYNEQFF	TRBV4-3	TRBJ2-1	NA	NA	0	-	-	-	-	-	-	-	-	-	-	-
16098	single	1	1	1	9.5e-07	1	0.001	1	0.001	0.95	global-SQEARGRSNTGE	CASSQeaRGrsNTGELFF	CASSQEARGRSNTGELFF	TRBV3-1	TRBJ2-2	NA	NA	0	-	-	-	-	-	-	-	-	-	-	-
16098	single	1	1	1	9.5e-07	1	0.001	1	0.001	0.95	global-SQEARGRSNTGE	CASSQeaRGrsNTGELFF	CASSQEARGRSNTGELFF	TRBV3-1	TRBJ2-2	NA	NA	0	-	-	-	-	-	-	-	-	-	-	-
16102	single	1	1	1	9.5e-07	1	0.001	1	0.001	0.95	global-SSPGDYTYE	CASSSpgdytYEQYF	CASSSPGDYTYEQYF	TRBV11-2	TRBJ2-7	NA	NA	0	-	-	-	-	-	-	-	-	-	-	-
16102	single	1	1	1	9.5e-07	1	0.001	1	0.001	0.95	global-SSPGDYTYE	CASSSpgdytYEQYF	CASSSPGDYTYEQYF	TRBV11-2	TRBJ2-7	NA	NA	0	-	-	-	-	-	-	-	-	-	-	-
16116	single	1	1	1	9.5e-07	1	0.001	1	0.001	0.95	global-VRGLANTE	CSAvrGLANTEAFF	CSAVRGLANTEAFF	TRBV20-1	TRBJ1-1	NA	NA	0	-	-	-	-	-	-	-	-	-	-	-
16116	single	1	1	1	9.5e-07	1	0.001	1	0.001	0.95	global-VRGLANTE	CSAvrGLANTEAFF	CSAVRGLANTEAFF	TRBV20-1	TRBJ1-1	NA	NA	0	-	-	-	-	-	-	-	-	-	-	-
16117	single	1	1	1	9.5e-07	1	0.001	1	0.001	0.95	global-SIRDRAFGE	CASSIrDRafgEQYF	CASSIRDRAFGEQYF	TRBV11-1	TRBJ2-7	NA	NA	0	-	-	-	-	-	-	-	-	-	-	-
16117	single	1	1	1	9.5e-07	1	0.001	1	0.001	0.95	global-SIRDRAFGE	CASSIrDRafgEQYF	CASSIRDRAFGEQYF	TRBV11-1	TRBJ2-7	NA	NA	0	-	-	-	-	-	-	-	-	-	-	-
16142	single	1	1	1	3.5e-07	1	0.001	0.37	0.001	0.95	global-SLGSGVSNYG	CASSLgSGvsNYGYTF	CASSLGSGVSNYGYTF	TRBV7-2	TRBJ1-2	NA	NA	inf	-	-	-	-	-	-	-	-	-	-	-
16142	single	1	1	1	3.5e-07	1	0.001	0.37	0.001	0.95	global-SLGSGVSNYG	CASSLgSGvsNYGYTF	CASSLGSGVSNYGYTF	TRBV7-2	TRBJ1-2	NA	NA	inf	-	-	-	-	-	-	-	-	-	-	-
16158	single	1	1	1	3.4e-07	1	0.001	0.35	0.001	0.95	global-AGTGDLNQP	CSVaGTGdlNQPQHF	CSVAGTGDLNQPQHF	TRBV29-1	TRBJ1-5	NA	NA	0	-	-	-	-	-	-	-	-	-	-	-
16158	single	1	1	1	3.4e-07	1	0.001	0.35	0.001	0.95	global-AGTGDLNQP	CSVaGTGdlNQPQHF	CSVAGTGDLNQPQHF	TRBV29-1	TRBJ1-5	NA	NA	inf	-	-	-	-	-	-	-	-	-	-	-
16171	single	1	1	1	9.5e-07	1	0.001	1	0.001	0.95	global-SRDSASTGE	CASSRdsasTGELFF	CASSRDSASTGELFF	TRBV10-1	TRBJ2-2	NA	NA	0	-	-	-	-	-	-	-	-	-	-	-
16171	single	1	1	1	9.5e-07	1	0.001	1	0.001	0.95	global-SRDSASTGE	CASSRdsasTGELFF	CASSRDSASTGELFF	TRBV10-1	TRBJ2-2	NA	NA	0	-	-	-	-	-	-	-	-	-	-	-
16171	single	1	1	1	9.5e-07	1	0.001	1	0.001	0.95	global-SRDSASTGE	CASSRdsasTGELFF	CASSRDSASTGELFF	TRBV10-1	TRBJ2-2	NA	NA	0	-	-	-	-	-	-	-	-	-	-	-
16217	single	1	1	1	9.5e-07	1	0.001	1	0.001	0.95	global-SLATTDGGGK	CASSLattdGGgKLFF	CASSLATTDGGGKLFF	TRBV7-9	TRBJ1-4	NA	NA	0	-	-	-	-	-	-	-	-	-	-	-
16217	single	1	1	1	9.5e-07	1	0.001	1	0.001	0.95	global-SLATTDGGGK	CASSLattdGGgKLFF	CASSLATTDGGGKLFF	TRBV7-9	TRBJ1-4	NA	NA	0	-	-	-	-	-	-	-	-	-	-	-
16276	single	1	1	1	9.5e-07	1	0.001	1	0.001	0.95	global-RLSVDSGYE	CASrlsvdSGYEQYF	CASRLSVDSGYEQYF	TRBV5-4	TRBJ2-7	NA	NA	0	-	-	-	-	-	-	-	-	-	-	-
16276	single	1	1	1	9.5e-07	1	0.001	1	0.001	0.95	global-RLSVDSGYE	CASrlsvdSGYEQYF	CASRLSVDSGYEQYF	TRBV5-4	TRBJ2-7	NA	NA	0	-	-	-	-	-	-	-	-	-	-	-
16276	single	1	1	1	9.5e-07	1	0.001	1	0.001	0.95	global-RLSVDSGYE	CASrlsvdSGYEQYF	CASRLSVDSGYEQYF	TRBV5-4	TRBJ2-7	NA	NA	0	-	-	-	-	-	-	-	-	-	-	-
16279	single	1	1	1	9.5e-07	1	0.001	1	0.001	0.95	global-SSSDQGRRG	CASSSsdQGrrGYTF	CASSSSDQGRRGYTF	TRBV5-6	TRBJ1-2	NA	NA	0	-	-	-	-	-	-	-	-	-	-	-
16279	single	1	1	1	9.5e-07	1	0.001	1	0.001	0.95	global-SSSDQGRRG	CASSSsdQGrrGYTF	CASSSSDQGRRGYTF	TRBV5-6	TRBJ1-2	NA	NA	0	-	-	-	-	-	-	-	-	-	-	-
16285	single	1	1	1	9.5e-07	1	0.001	1	0.001	0.95	global-SLRGDRNQP	CASSLRGdrNQPQHF	CASSLRGDRNQPQHF	TRBV12-4	TRBJ1-5	NA	NA	0	-	-	-	-	-	-	-	-	-	-	-
16285	single	1	1	1	9.5e-07	1	0.001	1	0.001	0.95	global-SLRGDRNQP	CASSLRGdrNQPQHF	CASSLRGDRNQPQHF	TRBV12-4	TRBJ1-5	NA	NA	0	-	-	-	-	-	-	-	-	-	-	-
16287	single	1	1	1	3.4e-07	1	0.001	0.35	0.001	0.95	global-SNRASEK	CASSnrasEKLFF	CASSNRASEKLFF	TRBV19	TRBJ1-4	NA	NA	inf	-	-	-	-	-	-	-	-	-	-	-
16287	single	1	1	1	3.4e-07	1	0.001	0.35	0.001	0.95	global-SNRASEK	CASSnrasEKLFF	CASSNRASEKLFF	TRBV19	TRBJ1-4	NA	NA	inf	-	-	-	-	-	-	-	-	-	-	-
16289	single	1	1	1	3.1e-07	1	0.001	0.33	0.001	0.95	global-SSWTGDT	CASSSwTGDTQYF	CASSSWTGDTQYF	TRBV19	TRBJ2-3	NA	NA	inf	-	-	-	-	-	-	-	-	-	-	-
16289	single	1	1	1	3.1e-07	1	0.001	0.33	0.001	0.95	global-SSWTGDT	CASSSwTGDTQYF	CASSSWTGDTQYF	TRBV19	TRBJ2-3	NA	NA	inf	-	-	-	-	-	-	-	-	-	-	-
16291	single	1	1	1	9.5e-07	1	0.001	1	0.001	0.95	global-RSYGGGSSYE	CSARsyGGgsSYEQYF	CSARSYGGGSSYEQYF	TRBV20-1	TRBJ2-7	NA	NA	0	-	-	-	-	-	-	-	-	-	-	-
16291	single	1	1	1	9.5e-07	1	0.001	1	0.001	0.95	global-RSYGGGSSYE	CSARsyGGgsSYEQYF	CSARSYGGGSSYEQYF	TRBV20-1	TRBJ2-7	NA	NA	0	-	-	-	-	-	-	-	-	-	-	-
16293	single	1	1	1	9.5e-07	1	0.001	1	0.001	0.95	global-TTVTGPYG	CASTtvTGpYGYTF	CASTTVTGPYGYTF	TRBV19	TRBJ1-2	NA	NA	0	-	-	-	-	-	-	-	-	-	-	-
16293	single	1	1	1	9.5e-07	1	0.001	1	0.001	0.95	global-TTVTGPYG	CASTtvTGpYGYTF	CASTTVTGPYGYTF	TRBV19	TRBJ1-2	NA	NA	0	-	-	-	-	-	-	-	-	-	-	-
16297	single	1	1	1	3.3e-07	1	0.001	0.35	0.001	0.95	global-SSIGVAGEET	CASSSigvAGeETQYF	CASSSIGVAGEETQYF	TRBV7-2	TRBJ2-5	NA	NA	inf	-	-	-	-	-	-	-	-	-	-	-
16297	single	1	1	1	3.3e-07	1	0.001	0.35	0.001	0.95	global-SSIGVAGEET	CASSSigvAGeETQYF	CASSSIGVAGEETQYF	TRBV7-2	TRBJ2-5	NA	NA	inf	-	-	-	-	-	-	-	-	-	-	-
16302	single	1	1	1	9.5e-07	1	0.001	1	0.001	0.95	global-SATGLRNQP	CATSaTGlrNQPQHF	CATSATGLRNQPQHF	TRBV24-1	TRBJ1-5	NA	NA	0	-	-	-	-	-	-	-	-	-	-	-
16302	single	1	1	1	9.5e-07	1	0.001	1	0.001	0.95	global-SATGLRNQP	CATSaTGlrNQPQHF	CATSATGLRNQPQHF	TRBV24-1	TRBJ1-5	NA	NA	0	-	-	-	-	-	-	-	-	-	-	-
16320	single	1	1	1	9.5e-07	1	0.001	1	0.001	0.95	global-SRLAGGTGE	CASSRLAGGTGELFF	CASSRLAGGTGELFF	TRBV7-3	TRBJ2-2	NA	NA	0	-	-	-	-	-	-	-	-	-	-	-
16320	single	1	1	1	9.5e-07	1	0.001	1	0.001	0.95	global-SRLAGGTGE	CASSRLAGGTGELFF	CASSRLAGGTGELFF	TRBV7-3	TRBJ2-2	NA	NA	0	-	-	-	-	-	-	-	-	-	-	-
16320	single	1	1	1	9.5e-07	1	0.001	1	0.001	0.95	global-SRLAGGTGE	CASSRLAGGTGELFF	CASSRLAGGTGELFF	TRBV7-3	TRBJ2-2	NA	NA	0	-	-	-	-	-	-	-	-	-	-	-
16335	single	1	1	1	9.5e-07	1	0.001	1	0.001	0.95	global-SFYRDGDHQP	CASSfyrdgdhQPQHF	CASSFYRDGDHQPQHF	TRBV5-6	TRBJ1-5	NA	NA	0	-	-	-	-	-	-	-	-	-	-	-
16335	single	1	1	1	9.5e-07	1	0.001	1	0.001	0.95	global-SFYRDGDHQP	CASSfyrdgdhQPQHF	CASSFYRDGDHQPQHF	TRBV5-6	TRBJ1-5	NA	NA	0	-	-	-	-	-	-	-	-	-	-	-
16338	single	1	1	1	9.5e-07	1	0.001	1	0.001	0.95	global-SPPGLPG	CASSPpGLpGYTF	CASSPPGLPGYTF	TRBV18	TRBJ1-2	NA	NA	0	-	-	-	-	-	-	-	-	-	-	-
16338	single	1	1	1	9.5e-07	1	0.001	1	0.001	0.95	global-SPPGLPG	CASSPpGLpGYTF	CASSPPGLPGYTF	TRBV18	TRBJ1-2	NA	NA	0	-	-	-	-	-	-	-	-	-	-	-
16339	single	1	1	1	9.5e-07	1	0.001	1	0.001	0.95	global-EEAGGNEK	CSVEeAGGNEKLFF	CSVEEAGGNEKLFF	TRBV29-1	TRBJ1-4	NA	NA	0	-	-	-	-	-	-	-	-	-	-	-
16339	single	1	1	1	9.5e-07	1	0.001	1	0.001	0.95	global-EEAGGNEK	CSVEeAGGNEKLFF	CSVEEAGGNEKLFF	TRBV29-1	TRBJ1-4	NA	NA	0	-	-	-	-	-	-	-	-	-	-	-
16343	single	1	1	1	9.5e-07	1	0.001	1	0.001	0.95	global-SRGGSGNTGE	CASSRggSGNTGELFF	CASSRGGSGNTGELFF	TRBV4-2	TRBJ2-2	NA	NA	0	-	-	-	-	-	-	-	-	-	-	-
16343	single	1	1	1	9.5e-07	1	0.001	1	0.001	0.95	global-SRGGSGNTGE	CASSRggSGNTGELFF	CASSRGGSGNTGELFF	TRBV4-2	TRBJ2-2	NA	NA	0	-	-	-	-	-	-	-	-	-	-	-
16346	single	1	1	1	9.5e-07	1	0.001	1	0.001	0.95	global-SSPQGASDE	CATSspQGasdEQYF	CATSSPQGASDEQYF	TRBV15	TRBJ2-7	NA	NA	0	-	-	-	-	-	-	-	-	-	-	-
16346	single	1	1	1	9.5e-07	1	0.001	1	0.001	0.95	global-SSPQGASDE	CATSspQGasdEQYF	CATSSPQGASDEQYF	TRBV15	TRBJ2-7	NA	NA	0	-	-	-	-	-	-	-	-	-	-	-
16346	single	1	1	1	9.5e-07	1	0.001	1	0.001	0.95	global-SSPQGASDE	CATSspQGasdEQYF	CATSSPQGASDEQYF	TRBV15	TRBJ2-7	NA	NA	0	-	-	-	-	-	-	-	-	-	-	-
16361	single	1	1	1	9.5e-07	1	0.001	1	0.001	0.95	global-SPRWDDPVVNAE	CASSPrwddpvvnaEAFF	CASSPRWDDPVVNAEAFF	TRBV28	TRBJ1-1	NA	NA	0	-	-	-	-	-	-	-	-	-	-	-
16361	single	1	1	1	9.5e-07	1	0.001	1	0.001	0.95	global-SPRWDDPVVNAE	CASSPrwddpvvnaEAFF	CASSPRWDDPVVNAEAFF	TRBV28	TRBJ1-1	NA	NA	0	-	-	-	-	-	-	-	-	-	-	-
16361	single	1	1	1	9.5e-07	1	0.001	1	0.001	0.95	global-SPRWDDPVVNAE	CASSPrwddpvvnaEAFF	CASSPRWDDPVVNAEAFF	TRBV28	TRBJ1-1	NA	NA	0	-	-	-	-	-	-	-	-	-	-	-
16361	single	1	1	1	9.5e-07	1	0.001	1	0.001	0.95	global-SPRWDDPVVNAE	CASSPrwddpvvnaEAFF	CASSPRWDDPVVNAEAFF	TRBV28	TRBJ1-1	NA	NA	0	-	-	-	-	-	-	-	-	-	-	-
16369	single	1	1	1	9.5e-07	1	0.001	1	0.001	0.95	global-RPRDRGLSTE	CASrprDRGlsTEAFF	CASRPRDRGLSTEAFF	TRBV27	TRBJ1-1	NA	NA	0	-	-	-	-	-	-	-	-	-	-	-
16369	single	1	1	1	9.5e-07	1	0.001	1	0.001	0.95	global-RPRDRGLSTE	CASrprDRGlsTEAFF	CASRPRDRGLSTEAFF	TRBV27	TRBJ1-1	NA	NA	0	-	-	-	-	-	-	-	-	-	-	-
16380	single	1	1	1	9.5e-07	1	0.001	1	0.001	0.95	global-SYGTAPTG	CASSYGTaptGYTF	CASSYGTAPTGYTF	TRBV6-5	TRBJ1-2	NA	NA	0	-	-	-	-	-	-	-	-	-	-	-
16380	single	1	1	1	9.5e-07	1	0.001	1	0.001	0.95	global-SYGTAPTG	CASSYGTaptGYTF	CASSYGTAPTGYTF	TRBV6-5	TRBJ1-2	NA	NA	0	-	-	-	-	-	-	-	-	-	-	-
16382	single	1	1	1	9.5e-07	1	0.001	1	0.001	0.95	global-SLAQQGLAE	CASSLaqqGLAEAFF	CASSLAQQGLAEAFF	TRBV7-6	TRBJ1-1	NA	NA	0	-	-	-	-	-	-	-	-	-	-	-
16382	single	1	1	1	9.5e-07	1	0.001	1	0.001	0.95	global-SLAQQGLAE	CASSLaqqGLAEAFF	CASSLAQQGLAEAFF	TRBV7-6	TRBJ1-1	NA	NA	0	-	-	-	-	-	-	-	-	-	-	-
16400	single	1	1	1	9.5e-07	1	0.001	1	0.001	0.95	global-SGAGAMLGANV	CASSgAGamlGANVLTF	CASSGAGAMLGANVLTF	TRBV2	TRBJ2-6	NA	NA	0	-	-	-	-	-	-	-	-	-	-	-
16400	single	1	1	1	9.5e-07	1	0.001	1	0.001	0.95	global-SGAGAMLGANV	CASSgAGamlGANVLTF	CASSGAGAMLGANVLTF	TRBV2	TRBJ2-6	NA	NA	0	-	-	-	-	-	-	-	-	-	-	-
16422	single	1	1	1	9.5e-07	1	0.001	1	0.001	0.95	global-TGLAGYNE	CASTGLAGYNEQFF	CASTGLAGYNEQFF	TRBV6-3	TRBJ2-1	NA	NA	0	-	-	-	-	-	-	-	-	-	-	-
16422	single	1	1	1	9.5e-07	1	0.001	1	0.001	0.95	global-TGLAGYNE	CASTGLAGYNEQFF	CASTGLAGYNEQFF	TRBV6-3	TRBJ2-1	NA	NA	0	-	-	-	-	-	-	-	-	-	-	-
16439	single	1	1	1	9.5e-07	1	0.001	1	0.001	0.95	global-SELPLGGGYTDT	CSASelplGGgyTDTQYF	CSASELPLGGGYTDTQYF	TRBV20-1	TRBJ2-3	NA	NA	0	-	-	-	-	-	-	-	-	-	-	-
16439	single	1	1	1	9.5e-07	1	0.001	1	0.001	0.95	global-SELPLGGGYTDT	CSASelplGGgyTDTQYF	CSASELPLGGGYTDTQYF	TRBV20-1	TRBJ2-3	NA	NA	0	-	-	-	-	-	-	-	-	-	-	-
16456	single	1	1	1	8.4e-07	1	0.001	0.88	0.001	0.95	global-GSGEDSP	CSVgSGedspQYF	CSVGSGEDSPQYF	TRBV29-1	TRBJ2-3	NA	NA	0	-	-	-	-	-	-	-	-	-	-	-
16456	single	1	1	1	8.4e-07	1	0.001	0.88	0.001	0.95	global-GSGEDSP	CSVgSGedspQYF	CSVGSGEDSPQYF	TRBV29-1	TRBJ2-3	NA	NA	0	-	-	-	-	-	-	-	-	-	-	-
16456	single	1	1	1	8.4e-07	1	0.001	0.88	0.001	0.95	global-GSGEDSP	CSVgSGedspQYF	CSVGSGEDSPQYF	TRBV29-1	TRBJ2-3	NA	NA	0	-	-	-	-	-	-	-	-	-	-	-
16456	single	1	1	1	8.4e-07	1	0.001	0.88	0.001	0.95	global-GSGEDSP	CSVgSGedspQYF	CSVGSGEDSPQYF	TRBV29-1	TRBJ2-3	NA	NA	0	-	-	-	-	-	-	-	-	-	-	-
16456	single	1	1	1	8.4e-07	1	0.001	0.88	0.001	0.95	global-GSGEDSP	CSVgSGedspQYF	CSVGSGEDSPQYF	TRBV29-1	TRBJ2-3	NA	NA	inf	-	-	-	-	-	-	-	-	-	-	-
16456	single	1	1	1	8.4e-07	1	0.001	0.88	0.001	0.95	global-GSGEDSP	CSVgSGedspQYF	CSVGSGEDSPQYF	TRBV29-1	TRBJ2-3	NA	NA	0	-	-	-	-	-	-	-	-	-	-	-
16456	single	1	1	1	8.4e-07	1	0.001	0.88	0.001	0.95	global-GSGEDSP	CSVgSGedspQYF	CSVGSGEDSPQYF	TRBV29-1	TRBJ2-3	NA	NA	0	-	-	-	-	-	-	-	-	-	-	-
16456	single	1	1	1	8.4e-07	1	0.001	0.88	0.001	0.95	global-GSGEDSP	CSVgSGedspQYF	CSVGSGEDSPQYF	TRBV29-1	TRBJ2-3	NA	NA	0	-	-	-	-	-	-	-	-	-	-	-
16456	single	1	1	1	8.4e-07	1	0.001	0.88	0.001	0.95	global-GSGEDSP	CSVgSGedspQYF	CSVGSGEDSPQYF	TRBV29-1	TRBJ2-3	NA	NA	0	-	-	-	-	-	-	-	-	-	-	-
16456	single	1	1	1	8.4e-07	1	0.001	0.88	0.001	0.95	global-GSGEDSP	CSVgSGedspQYF	CSVGSGEDSPQYF	TRBV29-1	TRBJ2-3	NA	NA	0	-	-	-	-	-	-	-	-	-	-	-
16457	single	1	1	1	9.5e-07	1	0.001	1	0.001	0.95	global-RRTGQSYNSP	CASrrTGqSYNSPLHF	CASRRTGQSYNSPLHF	TRBV27	TRBJ1-6	NA	NA	0	-	-	-	-	-	-	-	-	-	-	-
16457	single	1	1	1	9.5e-07	1	0.001	1	0.001	0.95	global-RRTGQSYNSP	CASrrTGqSYNSPLHF	CASRRTGQSYNSPLHF	TRBV27	TRBJ1-6	NA	NA	0	-	-	-	-	-	-	-	-	-	-	-
16457	single	1	1	1	9.5e-07	1	0.001	1	0.001	0.95	global-RRTGQSYNSP	CASrrTGqSYNSPLHF	CASRRTGQSYNSPLHF	TRBV27	TRBJ1-6	NA	NA	0	-	-	-	-	-	-	-	-	-	-	-
16463	single	1	1	1	9.5e-07	1	0.001	1	0.001	0.95	global-SLAGPGGE	CASSLagpGGEQFF	CASSLAGPGGEQFF	TRBV19	TRBJ2-1	NA	NA	0	-	-	-	-	-	-	-	-	-	-	-
16463	single	1	1	1	9.5e-07	1	0.001	1	0.001	0.95	global-SLAGPGGE	CASSLagpGGEQFF	CASSLAGPGGEQFF	TRBV19	TRBJ2-1	NA	NA	0	-	-	-	-	-	-	-	-	-	-	-
16463	single	1	1	1	9.5e-07	1	0.001	1	0.001	0.95	global-SLAGPGGE	CASSLagpGGEQFF	CASSLAGPGGEQFF	TRBV19	TRBJ2-1	NA	NA	0	-	-	-	-	-	-	-	-	-	-	-
16463	single	1	1	1	9.5e-07	1	0.001	1	0.001	0.95	global-SLAGPGGE	CASSLagpGGEQFF	CASSLAGPGGEQFF	TRBV19	TRBJ2-1	NA	NA	0	-	-	-	-	-	-	-	-	-	-	-
16473	single	1	1	1	9.5e-07	1	0.001	1	0.001	0.95	global-SPEGLLTE	CASSPeGLltEQFF	CASSPEGLLTEQFF	TRBV6-5	TRBJ2-1	NA	NA	0	-	-	-	-	-	-	-	-	-	-	-
16473	single	1	1	1	9.5e-07	1	0.001	1	0.001	0.95	global-SPEGLLTE	CASSPeGLltEQFF	CASSPEGLLTEQFF	TRBV6-5	TRBJ2-1	NA	NA	0	-	-	-	-	-	-	-	-	-	-	-
16478	single	1	1	1	9.5e-07	1	0.001	1	0.001	0.95	global-TPIESSTDT	CASTpiesSTDTQYF	CASTPIESSTDTQYF	TRBV4-1	TRBJ2-3	NA	NA	0	-	-	-	-	-	-	-	-	-	-	-
16478	single	1	1	1	9.5e-07	1	0.001	1	0.001	0.95	global-TPIESSTDT	CASTpiesSTDTQYF	CASTPIESSTDTQYF	TRBV4-1	TRBJ2-3	NA	NA	0	-	-	-	-	-	-	-	-	-	-	-
16478	single	1	1	1	9.5e-07	1	0.001	1	0.001	0.95	global-TPIESSTDT	CASTpiesSTDTQYF	CASTPIESSTDTQYF	TRBV4-1	TRBJ2-3	NA	NA	0	-	-	-	-	-	-	-	-	-	-	-
16479	single	1	1	1	9.5e-07	1	0.001	1	0.001	0.95	global-SNFLGQGDEK	CASSnflGQGdEKLFF	CASSNFLGQGDEKLFF	TRBV7-9	TRBJ1-4	NA	NA	0	-	-	-	-	-	-	-	-	-	-	-
16479	single	1	1	1	9.5e-07	1	0.001	1	0.001	0.95	global-SNFLGQGDEK	CASSnflGQGdEKLFF	CASSNFLGQGDEKLFF	TRBV7-9	TRBJ1-4	NA	NA	0	-	-	-	-	-	-	-	-	-	-	-
16502	single	1	1	1	3.4e-07	1	0.001	0.36	0.001	0.95	global-NDPPGATNNE	CASndppgatnNEQFF	CASNDPPGATNNEQFF	TRBV2	TRBJ2-1	NA	NA	inf	-	-	-	-	-	-	-	-	-	-	-
16502	single	1	1	1	3.4e-07	1	0.001	0.36	0.001	0.95	global-NDPPGATNNE	CASndppgatnNEQFF	CASNDPPGATNNEQFF	TRBV2	TRBJ2-1	NA	NA	inf	-	-	-	-	-	-	-	-	-	-	-
16505	single	1	1	1	9.5e-07	1	0.001	1	0.001	0.95	global-RLAGGQLNE	CASrLAGGqlNEQFF	CASRLAGGQLNEQFF	TRBV2	TRBJ2-1	NA	NA	0	-	-	-	-	-	-	-	-	-	-	-
16505	single	1	1	1	9.5e-07	1	0.001	1	0.001	0.95	global-RLAGGQLNE	CASrLAGGqlNEQFF	CASRLAGGQLNEQFF	TRBV2	TRBJ2-1	NA	NA	0	-	-	-	-	-	-	-	-	-	-	-
16510	single	1	1	1	9.5e-07	1	0.001	1	0.001	0.95	global-SQVTGLSDGE	CASSQvTGlsdGELFF	CASSQVTGLSDGELFF	TRBV4-3	TRBJ2-2	NA	NA	0	-	-	-	-	-	-	-	-	-	-	-
16510	single	1	1	1	9.5e-07	1	0.001	1	0.001	0.95	global-SQVTGLSDGE	CASSQvTGlsdGELFF	CASSQVTGLSDGELFF	TRBV4-3	TRBJ2-2	NA	NA	0	-	-	-	-	-	-	-	-	-	-	-
16514	single	1	1	1	9.5e-07	1	0.001	1	0.001	0.95	global-RGLLGGITE	CASRGllggiTEAFF	CASRGLLGGITEAFF	TRBV19	TRBJ1-1	NA	NA	0	-	-	-	-	-	-	-	-	-	-	-
16514	single	1	1	1	9.5e-07	1	0.001	1	0.001	0.95	global-RGLLGGITE	CASRGllggiTEAFF	CASRGLLGGITEAFF	TRBV19	TRBJ1-1	NA	NA	0	-	-	-	-	-	-	-	-	-	-	-
16539	single	1	1	1	9.5e-07	1	0.001	1	0.001	0.95	global-TTHLVVGGPGANV	CASTthlvvGGpGANVLTF	CASTTHLVVGGPGANVLTF	TRBV27	TRBJ2-6	NA	NA	0	-	-	-	-	-	-	-	-	-	-	-
16539	single	1	1	1	9.5e-07	1	0.001	1	0.001	0.95	global-TTHLVVGGPGANV	CASTthlvvGGpGANVLTF	CASTTHLVVGGPGANVLTF	TRBV27	TRBJ2-6	NA	NA	0	-	-	-	-	-	-	-	-	-	-	-
16554	single	1	1	1	9.5e-07	1	0.001	1	0.001	0.95	global-SPSDGRTDT	CASSPsdGRTDTQYF	CASSPSDGRTDTQYF	TRBV7-2	TRBJ2-3	NA	NA	0	-	-	-	-	-	-	-	-	-	-	-
16554	single	1	1	1	9.5e-07	1	0.001	1	0.001	0.95	global-SPSDGRTDT	CASSPsdGRTDTQYF	CASSPSDGRTDTQYF	TRBV7-2	TRBJ2-3	NA	NA	0	-	-	-	-	-	-	-	-	-	-	-
16561	single	1	1	1	9.5e-07	1	0.001	1	0.001	0.95	global-SEPSTANE	CASSEpstaNEQFF	CASSEPSTANEQFF	TRBV25-1	TRBJ2-1	NA	NA	0	-	-	-	-	-	-	-	-	-	-	-
16561	single	1	1	1	9.5e-07	1	0.001	1	0.001	0.95	global-SEPSTANE	CASSEpstaNEQFF	CASSEPSTANEQFF	TRBV25-1	TRBJ2-1	NA	NA	0	-	-	-	-	-	-	-	-	-	-	-
16563	single	1	1	1	9.5e-07	1	0.001	1	0.001	0.95	global-GALGQDFGG	CSggalGQdfgGYTF	CSGGALGQDFGGYTF	TRBV29-1	TRBJ1-2	NA	NA	0	-	-	-	-	-	-	-	-	-	-	-
16563	single	1	1	1	9.5e-07	1	0.001	1	0.001	0.95	global-GALGQDFGG	CSggalGQdfgGYTF	CSGGALGQDFGGYTF	TRBV29-1	TRBJ1-2	NA	NA	0	-	-	-	-	-	-	-	-	-	-	-
16563	single	1	1	1	9.5e-07	1	0.001	1	0.001	0.95	global-GALGQDFGG	CSggalGQdfgGYTF	CSGGALGQDFGGYTF	TRBV29-1	TRBJ1-2	NA	NA	0	-	-	-	-	-	-	-	-	-	-	-
16596	single	1	1	1	9.5e-07	1	0.001	1	0.001	0.95	global-SFGPGWGNPSSYNE	CASSfgpgwgnpsSYNEQFF	CASSFGPGWGNPSSYNEQFF	TRBV12-4	TRBJ2-1	NA	NA	0	-	-	-	-	-	-	-	-	-	-	-
16596	single	1	1	1	9.5e-07	1	0.001	1	0.001	0.95	global-SFGPGWGNPSSYNE	CASSfgpgwgnpsSYNEQFF	CASSFGPGWGNPSSYNEQFF	TRBV12-4	TRBJ2-1	NA	NA	0	-	-	-	-	-	-	-	-	-	-	-
16606	single	1	1	1	9.5e-07	1	0.001	1	0.001	0.95	global-STQDLQGARSP	CASStqdlQGarSPLHF	CASSTQDLQGARSPLHF	TRBV7-9	TRBJ1-6	NA	NA	0	-	-	-	-	-	-	-	-	-	-	-
16606	single	1	1	1	9.5e-07	1	0.001	1	0.001	0.95	global-STQDLQGARSP	CASStqdlQGarSPLHF	CASSTQDLQGARSPLHF	TRBV7-9	TRBJ1-6	NA	NA	0	-	-	-	-	-	-	-	-	-	-	-
16607	single	1	1	1	9.5e-07	1	0.001	1	0.001	0.95	global-SQAWTGSYG	CASSQawTGsYGYTF	CASSQAWTGSYGYTF	TRBV4-1	TRBJ1-2	NA	NA	0	-	-	-	-	-	-	-	-	-	-	-
16607	single	1	1	1	9.5e-07	1	0.001	1	0.001	0.95	global-SQAWTGSYG	CASSQawTGsYGYTF	CASSQAWTGSYGYTF	TRBV4-1	TRBJ1-2	NA	NA	0	-	-	-	-	-	-	-	-	-	-	-
16607	single	1	1	1	9.5e-07	1	0.001	1	0.001	0.95	global-SQAWTGSYG	CASSQawTGsYGYTF	CASSQAWTGSYGYTF	TRBV4-1	TRBJ1-2	NA	NA	0	-	-	-	-	-	-	-	-	-	-	-
16609	single	1	1	1	9.5e-07	1	0.001	1	0.001	0.95	global-SSFYDSNEK	CASSSfydsNEKLFF	CASSSFYDSNEKLFF	TRBV7-9	TRBJ1-4	NA	NA	0	-	-	-	-	-	-	-	-	-	-	-
16609	single	1	1	1	9.5e-07	1	0.001	1	0.001	0.95	global-SSFYDSNEK	CASSSfydsNEKLFF	CASSSFYDSNEKLFF	TRBV7-9	TRBJ1-4	NA	NA	0	-	-	-	-	-	-	-	-	-	-	-
16609	single	1	1	1	9.5e-07	1	0.001	1	0.001	0.95	global-SSFYDSNEK	CASSSfydsNEKLFF	CASSSFYDSNEKLFF	TRBV7-9	TRBJ1-4	NA	NA	0	-	-	-	-	-	-	-	-	-	-	-
16623	single	1	1	1	9.5e-07	1	0.001	1	0.001	0.95	global-SPWTGARWE	CASSPwTGarwEQYF	CASSPWTGARWEQYF	TRBV6-1	TRBJ2-7	NA	NA	0	-	-	-	-	-	-	-	-	-	-	-
16623	single	1	1	1	9.5e-07	1	0.001	1	0.001	0.95	global-SPWTGARWE	CASSPwTGarwEQYF	CASSPWTGARWEQYF	TRBV6-1	TRBJ2-7	NA	NA	0	-	-	-	-	-	-	-	-	-	-	-
16653	single	1	1	1	9.5e-07	1	0.001	1	0.001	0.95	global-SPGTFR	CASSPGTfrYTF	CASSPGTFRYTF	TRBV12-4	TRBJ1-2	NA	NA	0	-	-	-	-	-	-	-	-	-	-	-
16653	single	1	1	1	9.5e-07	1	0.001	1	0.001	0.95	global-SPGTFR	CASSPGTfrYTF	CASSPGTFRYTF	TRBV12-4	TRBJ1-2	NA	NA	0	-	-	-	-	-	-	-	-	-	-	-
16660	single	1	1	1	9.5e-07	1	0.001	1	0.001	0.95	global-SPGGGRDLYE	CATSpggGRdlYEQYF	CATSPGGGRDLYEQYF	TRBV15	TRBJ2-7	NA	NA	0	-	-	-	-	-	-	-	-	-	-	-
16660	single	1	1	1	9.5e-07	1	0.001	1	0.001	0.95	global-SPGGGRDLYE	CATSpggGRdlYEQYF	CATSPGGGRDLYEQYF	TRBV15	TRBJ2-7	NA	NA	0	-	-	-	-	-	-	-	-	-	-	-
16660	single	1	1	1	9.5e-07	1	0.001	1	0.001	0.95	global-SPGGGRDLYE	CATSpggGRdlYEQYF	CATSPGGGRDLYEQYF	TRBV15	TRBJ2-7	NA	NA	0	-	-	-	-	-	-	-	-	-	-	-
16660	single	1	1	1	9.5e-07	1	0.001	1	0.001	0.95	global-SPGGGRDLYE	CATSpggGRdlYEQYF	CATSPGGGRDLYEQYF	TRBV15	TRBJ2-7	NA	NA	0	-	-	-	-	-	-	-	-	-	-	-
16671	single	1	1	1	9.5e-07	1	0.001	1	0.001	0.95	global-RKLAGPTDT	CASrkLAGpTDTQYF	CASRKLAGPTDTQYF	TRBV4-2	TRBJ2-3	NA	NA	0	-	-	-	-	-	-	-	-	-	-	-
16671	single	1	1	1	9.5e-07	1	0.001	1	0.001	0.95	global-RKLAGPTDT	CASrkLAGpTDTQYF	CASRKLAGPTDTQYF	TRBV4-2	TRBJ2-3	NA	NA	0	-	-	-	-	-	-	-	-	-	-	-
16682	single	1	1	1	9.5e-07	1	0.001	1	0.001	0.95	global-SLGFLGPAAGNT	CASSLgflgpaaGNTIYF	CASSLGFLGPAAGNTIYF	TRBV7-2	TRBJ1-3	NA	NA	0	-	-	-	-	-	-	-	-	-	-	-
16682	single	1	1	1	9.5e-07	1	0.001	1	0.001	0.95	global-SLGFLGPAAGNT	CASSLgflgpaaGNTIYF	CASSLGFLGPAAGNTIYF	TRBV7-2	TRBJ1-3	NA	NA	0	-	-	-	-	-	-	-	-	-	-	-
16698	single	1	1	1	9.5e-07	1	0.001	1	0.001	0.95	global-SQTGLVLGGQET	CASSQTGlvlggQETQYF	CASSQTGLVLGGQETQYF	TRBV11-3	TRBJ2-5	NA	NA	0	-	-	-	-	-	-	-	-	-	-	-
16698	single	1	1	1	9.5e-07	1	0.001	1	0.001	0.95	global-SQTGLVLGGQET	CASSQTGlvlggQETQYF	CASSQTGLVLGGQETQYF	TRBV11-3	TRBJ2-5	NA	NA	0	-	-	-	-	-	-	-	-	-	-	-
16698	single	1	1	1	9.5e-07	1	0.001	1	0.001	0.95	global-SQTGLVLGGQET	CASSQTGlvlggQETQYF	CASSQTGLVLGGQETQYF	TRBV11-3	TRBJ2-5	NA	NA	0	-	-	-	-	-	-	-	-	-	-	-
16698	single	1	1	1	9.5e-07	1	0.001	1	0.001	0.95	global-SQTGLVLGGQET	CASSQTGlvlggQETQYF	CASSQTGLVLGGQETQYF	TRBV11-3	TRBJ2-5	NA	NA	0	-	-	-	-	-	-	-	-	-	-	-
16698	single	1	1	1	9.5e-07	1	0.001	1	0.001	0.95	global-SQTGLVLGGQET	CASSQTGlvlggQETQYF	CASSQTGLVLGGQETQYF	TRBV11-3	TRBJ2-5	NA	NA	0	-	-	-	-	-	-	-	-	-	-	-
16698	single	1	1	1	9.5e-07	1	0.001	1	0.001	0.95	global-SQTGLVLGGQET	CASSQTGlvlggQETQYF	CASSQTGLVLGGQETQYF	TRBV11-3	TRBJ2-5	NA	NA	0	-	-	-	-	-	-	-	-	-	-	-
16698	single	1	1	1	9.5e-07	1	0.001	1	0.001	0.95	global-SQTGLVLGGQET	CASSQTGlvlggQETQYF	CASSQTGLVLGGQETQYF	TRBV11-3	TRBJ2-5	NA	NA	0	-	-	-	-	-	-	-	-	-	-	-
16712	single	1	1	1	9.5e-07	1	0.001	1	0.001	0.95	global-SDPGLAGGGGE	CAISdpGLAGGggEQFF	CAISDPGLAGGGGEQFF	TRBV10-3	TRBJ2-1	NA	NA	0	-	-	-	-	-	-	-	-	-	-	-
16712	single	1	1	1	9.5e-07	1	0.001	1	0.001	0.95	global-SDPGLAGGGGE	CAISdpGLAGGggEQFF	CAISDPGLAGGGGEQFF	TRBV10-3	TRBJ2-1	NA	NA	0	-	-	-	-	-	-	-	-	-	-	-
16712	single	1	1	1	9.5e-07	1	0.001	1	0.001	0.95	global-SDPGLAGGGGE	CAISdpGLAGGggEQFF	CAISDPGLAGGGGEQFF	TRBV10-3	TRBJ2-1	NA	NA	0	-	-	-	-	-	-	-	-	-	-	-
16712	single	1	1	1	9.5e-07	1	0.001	1	0.001	0.95	global-SDPGLAGGGGE	CAISdpGLAGGggEQFF	CAISDPGLAGGGGEQFF	TRBV10-3	TRBJ2-1	NA	NA	0	-	-	-	-	-	-	-	-	-	-	-
16712	single	1	1	1	9.5e-07	1	0.001	1	0.001	0.95	global-SDPGLAGGGGE	CAISdpGLAGGggEQFF	CAISDPGLAGGGGEQFF	TRBV10-3	TRBJ2-1	NA	NA	0	-	-	-	-	-	-	-	-	-	-	-
16751	single	1	1	1	9.5e-07	1	0.001	1	0.001	0.95	global-SYGQLNQP	CASSYGQlNQPQHF	CASSYGQLNQPQHF	TRBV7-9	TRBJ1-5	NA	NA	0	-	-	-	-	-	-	-	-	-	-	-
16751	single	1	1	1	9.5e-07	1	0.001	1	0.001	0.95	global-SYGQLNQP	CASSYGQlNQPQHF	CASSYGQLNQPQHF	TRBV7-9	TRBJ1-5	NA	NA	0	-	-	-	-	-	-	-	-	-	-	-
16776	single	1	1	1	9.5e-07	1	0.001	1	0.001	0.95	global-SLLISQNTDT	CASSLlisqnTDTQYF	CASSLLISQNTDTQYF	TRBV7-2	TRBJ2-3	NA	NA	0	-	-	-	-	-	-	-	-	-	-	-
16776	single	1	1	1	9.5e-07	1	0.001	1	0.001	0.95	global-SLLISQNTDT	CASSLlisqnTDTQYF	CASSLLISQNTDTQYF	TRBV7-2	TRBJ2-3	NA	NA	0	-	-	-	-	-	-	-	-	-	-	-
16779	single	1	1	1	9.5e-07	1	0.001	1	0.001	0.95	global-SPLGGPKDT	CASSPlGGpkdTIYF	CASSPLGGPKDTIYF	TRBV7-9	TRBJ1-3	NA	NA	0	-	-	-	-	-	-	-	-	-	-	-
16779	single	1	1	1	9.5e-07	1	0.001	1	0.001	0.95	global-SPLGGPKDT	CASSPlGGpkdTIYF	CASSPLGGPKDTIYF	TRBV7-9	TRBJ1-3	NA	NA	0	-	-	-	-	-	-	-	-	-	-	-
16779	single	1	1	1	9.5e-07	1	0.001	1	0.001	0.95	global-SPLGGPKDT	CASSPlGGpkdTIYF	CASSPLGGPKDTIYF	TRBV7-9	TRBJ1-3	NA	NA	0	-	-	-	-	-	-	-	-	-	-	-
16779	single	1	1	1	9.5e-07	1	0.001	1	0.001	0.95	global-SPLGGPKDT	CASSPlGGpkdTIYF	CASSPLGGPKDTIYF	TRBV7-9	TRBJ1-3	NA	NA	0	-	-	-	-	-	-	-	-	-	-	-
16810	single	1	1	1	9.5e-07	1	0.001	1	0.001	0.95	global-SGPGRTTNEK	CASSgpGRtTNEKLFF	CASSGPGRTTNEKLFF	TRBV11-3	TRBJ1-4	NA	NA	0	-	-	-	-	-	-	-	-	-	-	-
16810	single	1	1	1	9.5e-07	1	0.001	1	0.001	0.95	global-SGPGRTTNEK	CASSgpGRtTNEKLFF	CASSGPGRTTNEKLFF	TRBV11-3	TRBJ1-4	NA	NA	0	-	-	-	-	-	-	-	-	-	-	-
16817	single	1	1	1	9.5e-07	1	0.001	1	0.001	0.95	global-SQETGWGTE	CASSQeTGwgTEAFF	CASSQETGWGTEAFF	TRBV4-3	TRBJ1-1	NA	NA	0	-	-	-	-	-	-	-	-	-	-	-
16817	single	1	1	1	9.5e-07	1	0.001	1	0.001	0.95	global-SQETGWGTE	CASSQeTGwgTEAFF	CASSQETGWGTEAFF	TRBV4-3	TRBJ1-1	NA	NA	0	-	-	-	-	-	-	-	-	-	-	-
16825	single	1	1	1	9.5e-07	1	0.001	1	0.001	0.95	global-SVAAGILE	CAWSvaAGilEQFF	CAWSVAAGILEQFF	TRBV30	TRBJ2-1	NA	NA	0	-	-	-	-	-	-	-	-	-	-	-
16825	single	1	1	1	9.5e-07	1	0.001	1	0.001	0.95	global-SVAAGILE	CAWSvaAGilEQFF	CAWSVAAGILEQFF	TRBV30	TRBJ2-1	NA	NA	0	-	-	-	-	-	-	-	-	-	-	-
16854	single	1	1	1	7.1e-07	1	0.001	0.75	0.001	0.95	global-SSDPRYG	CASSSdprYGYTF	CASSSDPRYGYTF	TRBV12-4	TRBJ1-2	NA	NA	inf	-	-	-	-	-	-	-	-	-	-	-
16854	single	1	1	1	7.1e-07	1	0.001	0.75	0.001	0.95	global-SSDPRYG	CASSSdprYGYTF	CASSSDPRYGYTF	TRBV12-4	TRBJ1-2	NA	NA	0	-	-	-	-	-	-	-	-	-	-	-
16854	single	1	1	1	7.1e-07	1	0.001	0.75	0.001	0.95	global-SSDPRYG	CASSSdprYGYTF	CASSSDPRYGYTF	TRBV12-4	TRBJ1-2	NA	NA	0	-	-	-	-	-	-	-	-	-	-	-
16854	single	1	1	1	7.1e-07	1	0.001	0.75	0.001	0.95	global-SSDPRYG	CASSSdprYGYTF	CASSSDPRYGYTF	TRBV12-4	TRBJ1-2	NA	NA	0	-	-	-	-	-	-	-	-	-	-	-
16854	single	1	1	1	7.1e-07	1	0.001	0.75	0.001	0.95	global-SSDPRYG	CASSSdprYGYTF	CASSSDPRYGYTF	TRBV12-4	TRBJ1-2	NA	NA	0	-	-	-	-	-	-	-	-	-	-	-
16854	single	1	1	1	7.1e-07	1	0.001	0.75	0.001	0.95	global-SSDPRYG	CASSSdprYGYTF	CASSSDPRYGYTF	TRBV12-4	TRBJ1-2	NA	NA	0	-	-	-	-	-	-	-	-	-	-	-
16854	single	1	1	1	7.1e-07	1	0.001	0.75	0.001	0.95	global-SSDPRYG	CASSSdprYGYTF	CASSSDPRYGYTF	TRBV12-3	TRBJ1-2	NA	NA	0	-	-	-	-	-	-	-	-	-	-	-
16918	single	1	1	1	6.6e-07	1	0.001	0.69	0.001	0.95	global-APDGFFYG	CASapdgffYGYTF	CASAPDGFFYGYTF	TRBV12-5	TRBJ1-2	NA	NA	inf	-	-	-	-	-	-	-	-	-	-	-
16918	single	1	1	1	6.6e-07	1	0.001	0.69	0.001	0.95	global-APDGFFYG	CASapdgffYGYTF	CASAPDGFFYGYTF	TRBV12-5	TRBJ1-2	NA	NA	inf	-	-	-	-	-	-	-	-	-	-	-
16918	single	1	1	1	6.6e-07	1	0.001	0.69	0.001	0.95	global-APDGFFYG	CASapdgffYGYTF	CASAPDGFFYGYTF	TRBV12-5	TRBJ1-2	NA	NA	0	-	-	-	-	-	-	-	-	-	-	-
16918	single	1	1	1	6.6e-07	1	0.001	0.69	0.001	0.95	global-APDGFFYG	CASapdgffYGYTF	CASAPDGFFYGYTF	TRBV12-5	TRBJ1-2	NA	NA	0	-	-	-	-	-	-	-	-	-	-	-
16918	single	1	1	1	6.6e-07	1	0.001	0.69	0.001	0.95	global-APDGFFYG	CASapdgffYGYTF	CASAPDGFFYGYTF	TRBV12-5	TRBJ1-2	NA	NA	0	-	-	-	-	-	-	-	-	-	-	-
16918	single	1	1	1	6.6e-07	1	0.001	0.69	0.001	0.95	global-APDGFFYG	CASapdgffYGYTF	CASAPDGFFYGYTF	TRBV12-5	TRBJ1-2	NA	NA	0	-	-	-	-	-	-	-	-	-	-	-
16949	single	1	1	1	9.5e-07	1	0.001	1	0.001	0.95	global-SLSEAGARNTE	CASSLseAGarNTEAFF	CASSLSEAGARNTEAFF	TRBV12-4	TRBJ1-1	NA	NA	0	-	-	-	-	-	-	-	-	-	-	-
16949	single	1	1	1	9.5e-07	1	0.001	1	0.001	0.95	global-SLSEAGARNTE	CASSLseAGarNTEAFF	CASSLSEAGARNTEAFF	TRBV12-4	TRBJ1-1	NA	NA	0	-	-	-	-	-	-	-	-	-	-	-
16961	single	1	1	1	4.6e-07	1	0.001	0.49	0.001	0.95	global-SSPQGVSNTE	CASSSpQGvsNTEAFF	CASSSPQGVSNTEAFF	TRBV7-6	TRBJ1-1	NA	NA	inf	-	-	-	-	-	-	-	-	-	-	-
16961	single	1	1	1	4.6e-07	1	0.001	0.49	0.001	0.95	global-SSPQGVSNTE	CASSSpQGvsNTEAFF	CASSSPQGVSNTEAFF	TRBV7-6	TRBJ1-1	NA	NA	0	-	-	-	-	-	-	-	-	-	-	-
16961	single	1	1	1	4.6e-07	1	0.001	0.49	0.001	0.95	global-SSPQGVSNTE	CASSSpQGvsNTEAFF	CASSSPQGVSNTEAFF	TRBV7-6	TRBJ1-1	NA	NA	0	-	-	-	-	-	-	-	-	-	-	-
16966	single	1	1	1	9.5e-07	1	0.001	1	0.001	0.95	global-SQIVTSAA	CASSQivTSaaQYF	CASSQIVTSAAQYF	TRBV7-2	TRBJ2-7	NA	NA	0	-	-	-	-	-	-	-	-	-	-	-
16966	single	1	1	1	9.5e-07	1	0.001	1	0.001	0.95	global-SQIVTSAA	CASSQivTSaaQYF	CASSQIVTSAAQYF	TRBV7-2	TRBJ2-7	NA	NA	0	-	-	-	-	-	-	-	-	-	-	-
16969	single	1	1	1	9.5e-07	1	0.001	1	0.001	0.95	global-RKGGPNNE	CASrkGGpnNEQFF	CASRKGGPNNEQFF	TRBV27	TRBJ2-1	NA	NA	0	-	-	-	-	-	-	-	-	-	-	-
16969	single	1	1	1	9.5e-07	1	0.001	1	0.001	0.95	global-RKGGPNNE	CASrkGGpnNEQFF	CASRKGGPNNEQFF	TRBV27	TRBJ2-1	NA	NA	0	-	-	-	-	-	-	-	-	-	-	-
16977	single	1	1	1	9.5e-07	1	0.001	1	0.001	0.95	global-SVDTGFTE	CASSVdTGfTEAFF	CASSVDTGFTEAFF	TRBV9	TRBJ1-1	NA	NA	0	-	-	-	-	-	-	-	-	-	-	-
16977	single	1	1	1	9.5e-07	1	0.001	1	0.001	0.95	global-SVDTGFTE	CASSVdTGfTEAFF	CASSVDTGFTEAFF	TRBV9	TRBJ1-1	NA	NA	0	-	-	-	-	-	-	-	-	-	-	-
16977	single	1	1	1	9.5e-07	1	0.001	1	0.001	0.95	global-SVDTGFTE	CASSVdTGfTEAFF	CASSVDTGFTEAFF	TRBV9	TRBJ1-1	NA	NA	0	-	-	-	-	-	-	-	-	-	-	-
16977	single	1	1	1	9.5e-07	1	0.001	1	0.001	0.95	global-SVDTGFTE	CASSVdTGfTEAFF	CASSVDTGFTEAFF	TRBV9	TRBJ1-1	NA	NA	0	-	-	-	-	-	-	-	-	-	-	-
17000	single	1	1	1	4.6e-05	1	0.048	1	0.001	0.95	global-SLEWDRNQP	CASSLewDRNQPQHF	CASSLEWDRNQPQHF	TRBV7-8	TRBJ1-5	NA	NA	0	-	-	-	-	-	-	-	-	-	-	-
17000	single	1	1	1	4.6e-05	1	0.048	1	0.001	0.95	global-SLEWDRNQP	CASSLewDRNQPQHF	CASSLEWDRNQPQHF	TRBV11-2	TRBJ1-5	NA	NA	0	-	-	-	-	-	-	-	-	-	-	-
17010	single	1	1	1	3.2e-07	1	0.001	0.34	0.001	0.95	global-SARPGNT	CASSarpGNTIYF	CASSARPGNTIYF	TRBV25-1	TRBJ1-3	NA	NA	inf	-	-	-	-	-	-	-	-	-	-	-
17010	single	1	1	1	3.2e-07	1	0.001	0.34	0.001	0.95	global-SARPGNT	CASSarpGNTIYF	CASSARPGNTIYF	TRBV25-1	TRBJ1-3	NA	NA	inf	-	-	-	-	-	-	-	-	-	-	-
17026	single	1	1	1	9.5e-07	1	0.001	1	0.001	0.95	global-SSPGLANNE	CASSSpGLAnNEQFF	CASSSPGLANNEQFF	TRBV2	TRBJ2-1	NA	NA	0	-	-	-	-	-	-	-	-	-	-	-
17026	single	1	1	1	9.5e-07	1	0.001	1	0.001	0.95	global-SSPGLANNE	CASSSpGLAnNEQFF	CASSSPGLANNEQFF	TRBV2	TRBJ2-1	NA	NA	0	-	-	-	-	-	-	-	-	-	-	-
17026	single	1	1	1	9.5e-07	1	0.001	1	0.001	0.95	global-SSPGLANNE	CASSSpGLAnNEQFF	CASSSPGLANNEQFF	TRBV2	TRBJ2-1	NA	NA	0	-	-	-	-	-	-	-	-	-	-	-
17061	single	1	1	1	9.5e-07	1	0.001	1	0.001	0.95	global-RGTGGGSGQP	CASrGTGGgsgQPQHF	CASRGTGGGSGQPQHF	TRBV4-1	TRBJ1-5	NA	NA	0	-	-	-	-	-	-	-	-	-	-	-
17061	single	1	1	1	9.5e-07	1	0.001	1	0.001	0.95	global-RGTGGGSGQP	CASrGTGGgsgQPQHF	CASRGTGGGSGQPQHF	TRBV4-1	TRBJ1-5	NA	NA	0	-	-	-	-	-	-	-	-	-	-	-
17065	single	1	1	1	9.5e-07	1	0.001	1	0.001	0.95	global-TSRVGE	CASTsrvgEAFF	CASTSRVGEAFF	TRBV9	TRBJ1-1	NA	NA	0	-	-	-	-	-	-	-	-	-	-	-
17065	single	1	1	1	9.5e-07	1	0.001	1	0.001	0.95	global-TSRVGE	CASTsrvgEAFF	CASTSRVGEAFF	TRBV9	TRBJ1-1	NA	NA	0	-	-	-	-	-	-	-	-	-	-	-
17085	single	1	1	1	9.5e-07	1	0.001	1	0.001	0.95	global-RDSYSGTYNE	CSARdsySGtYNEQFF	CSARDSYSGTYNEQFF	TRBV20-1	TRBJ2-1	NA	NA	0	-	-	-	-	-	-	-	-	-	-	-
17085	single	1	1	1	9.5e-07	1	0.001	1	0.001	0.95	global-RDSYSGTYNE	CSARdsySGtYNEQFF	CSARDSYSGTYNEQFF	TRBV20-1	TRBJ2-1	NA	NA	0	-	-	-	-	-	-	-	-	-	-	-
17103	single	1	1	1	9.5e-07	1	0.001	1	0.001	0.95	global-GEMFGLGET	CAagemfGLgETQYF	CAAGEMFGLGETQYF	TRBV4-2	TRBJ2-5	NA	NA	0	-	-	-	-	-	-	-	-	-	-	-
17103	single	1	1	1	9.5e-07	1	0.001	1	0.001	0.95	global-GEMFGLGET	CAagemfGLgETQYF	CAAGEMFGLGETQYF	TRBV4-2	TRBJ2-5	NA	NA	0	-	-	-	-	-	-	-	-	-	-	-
17162	single	1	1	1	9.5e-07	1	0.001	1	0.001	0.95	global-SLSSPGNQP	CASSLsspgNQPQHF	CASSLSSPGNQPQHF	TRBV7-9	TRBJ1-5	NA	NA	0	-	-	-	-	-	-	-	-	-	-	-
17162	single	1	1	1	9.5e-07	1	0.001	1	0.001	0.95	global-SLSSPGNQP	CASSLsspgNQPQHF	CASSLSSPGNQPQHF	TRBV7-9	TRBJ1-5	NA	NA	0	-	-	-	-	-	-	-	-	-	-	-
17175	single	1	1	1	6e-05	1	0.063	1	0.001	0.95	global-SYFPLADT	CASSYfpLADTQYF	CASSYFPLADTQYF	TRBV6-2	TRBJ2-3	NA	NA	0	-	-	-	-	-	-	-	-	-	-	-
17175	single	1	1	1	6e-05	1	0.063	1	0.001	0.95	global-SYFPLADT	CASSYfpLADTQYF	CASSYFPLADTQYF	TRBV6-3	TRBJ2-3	NA	NA	0	-	-	-	-	-	-	-	-	-	-	-
17189	single	1	1	1	9.5e-07	1	0.001	1	0.001	0.95	global-SSGTGNLDT	CASSSGTGnlDTQYF	CASSSGTGNLDTQYF	TRBV6-5	TRBJ2-3	NA	NA	0	-	-	-	-	-	-	-	-	-	-	-
17189	single	1	1	1	9.5e-07	1	0.001	1	0.001	0.95	global-SSGTGNLDT	CASSSGTGnlDTQYF	CASSSGTGNLDTQYF	TRBV6-5	TRBJ2-3	NA	NA	0	-	-	-	-	-	-	-	-	-	-	-
17196	single	1	1	1	9.5e-07	1	0.001	1	0.001	0.95	global-SLLGGGPNSP	CASSLlGGgpNSPLHF	CASSLLGGGPNSPLHF	TRBV7-9	TRBJ1-6	NA	NA	0	-	-	-	-	-	-	-	-	-	-	-
17196	single	1	1	1	9.5e-07	1	0.001	1	0.001	0.95	global-SLLGGGPNSP	CASSLlGGgpNSPLHF	CASSLLGGGPNSPLHF	TRBV7-9	TRBJ1-6	NA	NA	0	-	-	-	-	-	-	-	-	-	-	-
17197	single	1	1	1	9.5e-07	1	0.001	1	0.001	0.95	global-SQEGGFTDT	CASSQeGGfTDTQYF	CASSQEGGFTDTQYF	TRBV4-3	TRBJ2-3	NA	NA	0	-	-	-	-	-	-	-	-	-	-	-
17197	single	1	1	1	9.5e-07	1	0.001	1	0.001	0.95	global-SQEGGFTDT	CASSQeGGfTDTQYF	CASSQEGGFTDTQYF	TRBV4-3	TRBJ2-3	NA	NA	0	-	-	-	-	-	-	-	-	-	-	-
17197	single	1	1	1	9.5e-07	1	0.001	1	0.001	0.95	global-SQEGGFTDT	CASSQeGGfTDTQYF	CASSQEGGFTDTQYF	TRBV4-3	TRBJ2-3	NA	NA	0	-	-	-	-	-	-	-	-	-	-	-
17197	single	1	1	1	9.5e-07	1	0.001	1	0.001	0.95	global-SQEGGFTDT	CASSQeGGfTDTQYF	CASSQEGGFTDTQYF	TRBV4-3	TRBJ2-3	NA	NA	0	-	-	-	-	-	-	-	-	-	-	-
17197	single	1	1	1	9.5e-07	1	0.001	1	0.001	0.95	global-SQEGGFTDT	CASSQeGGfTDTQYF	CASSQEGGFTDTQYF	TRBV4-3	TRBJ2-3	NA	NA	0	-	-	-	-	-	-	-	-	-	-	-
17197	single	1	1	1	9.5e-07	1	0.001	1	0.001	0.95	global-SQEGGFTDT	CASSQeGGfTDTQYF	CASSQEGGFTDTQYF	TRBV4-3	TRBJ2-3	NA	NA	0	-	-	-	-	-	-	-	-	-	-	-
17197	single	1	1	1	9.5e-07	1	0.001	1	0.001	0.95	global-SQEGGFTDT	CASSQeGGfTDTQYF	CASSQEGGFTDTQYF	TRBV4-3	TRBJ2-3	NA	NA	0	-	-	-	-	-	-	-	-	-	-	-
17197	single	1	1	1	9.5e-07	1	0.001	1	0.001	0.95	global-SQEGGFTDT	CASSQeGGfTDTQYF	CASSQEGGFTDTQYF	TRBV4-3	TRBJ2-3	NA	NA	0	-	-	-	-	-	-	-	-	-	-	-
17197	single	1	1	1	9.5e-07	1	0.001	1	0.001	0.95	global-SQEGGFTDT	CASSQeGGfTDTQYF	CASSQEGGFTDTQYF	TRBV4-3	TRBJ2-3	NA	NA	0	-	-	-	-	-	-	-	-	-	-	-
17197	single	1	1	1	9.5e-07	1	0.001	1	0.001	0.95	global-SQEGGFTDT	CASSQeGGfTDTQYF	CASSQEGGFTDTQYF	TRBV4-3	TRBJ2-3	NA	NA	0	-	-	-	-	-	-	-	-	-	-	-
17197	single	1	1	1	9.5e-07	1	0.001	1	0.001	0.95	global-SQEGGFTDT	CASSQeGGfTDTQYF	CASSQEGGFTDTQYF	TRBV4-3	TRBJ2-3	NA	NA	0	-	-	-	-	-	-	-	-	-	-	-
17204	single	1	1	1	9.5e-07	1	0.001	1	0.001	0.95	global-SRTDDTE	CASSRtddTEAFF	CASSRTDDTEAFF	TRBV7-9	TRBJ1-1	NA	NA	0	-	-	-	-	-	-	-	-	-	-	-
17204	single	1	1	1	9.5e-07	1	0.001	1	0.001	0.95	global-SRTDDTE	CASSRtddTEAFF	CASSRTDDTEAFF	TRBV7-9	TRBJ1-1	NA	NA	0	-	-	-	-	-	-	-	-	-	-	-
17234	single	1	1	1	9.5e-07	1	0.001	1	0.001	0.95	global-SWNRDRYNTE	CASSwnrDRyNTEAFF	CASSWNRDRYNTEAFF	TRBV5-6	TRBJ1-1	NA	NA	0	-	-	-	-	-	-	-	-	-	-	-
17234	single	1	1	1	9.5e-07	1	0.001	1	0.001	0.95	global-SWNRDRYNTE	CASSwnrDRyNTEAFF	CASSWNRDRYNTEAFF	TRBV5-6	TRBJ1-1	NA	NA	0	-	-	-	-	-	-	-	-	-	-	-
17234	single	1	1	1	9.5e-07	1	0.001	1	0.001	0.95	global-SWNRDRYNTE	CASSwnrDRyNTEAFF	CASSWNRDRYNTEAFF	TRBV5-6	TRBJ1-1	NA	NA	0	-	-	-	-	-	-	-	-	-	-	-
17249	single	1	1	1	9.5e-07	1	0.001	1	0.001	0.95	global-SLKAGNQP	CASSLkAGNQPQHF	CASSLKAGNQPQHF	TRBV4-1	TRBJ1-5	NA	NA	0	-	-	-	-	-	-	-	-	-	-	-
17249	single	1	1	1	9.5e-07	1	0.001	1	0.001	0.95	global-SLKAGNQP	CASSLkAGNQPQHF	CASSLKAGNQPQHF	TRBV4-1	TRBJ1-5	NA	NA	0	-	-	-	-	-	-	-	-	-	-	-
17254	single	1	1	1	3.1e-07	1	0.001	0.33	0.001	0.95	global-AHPRASGSTDT	CASahpraSGSTDTQYF	CASAHPRASGSTDTQYF	TRBV7-2	TRBJ2-3	NA	NA	inf	-	-	-	-	-	-	-	-	-	-	-
17254	single	1	1	1	3.1e-07	1	0.001	0.33	0.001	0.95	global-AHPRASGSTDT	CASahpraSGSTDTQYF	CASAHPRASGSTDTQYF	TRBV7-2	TRBJ2-3	NA	NA	0	-	-	-	-	-	-	-	-	-	-	-
17262	single	1	1	1	9.5e-07	1	0.001	1	0.001	0.95	global-SVQLPLGVPYE	CASSVqlplgvpYEQYF	CASSVQLPLGVPYEQYF	TRBV4-2	TRBJ2-7	NA	NA	0	-	-	-	-	-	-	-	-	-	-	-
17262	single	1	1	1	9.5e-07	1	0.001	1	0.001	0.95	global-SVQLPLGVPYE	CASSVqlplgvpYEQYF	CASSVQLPLGVPYEQYF	TRBV4-2	TRBJ2-7	NA	NA	0	-	-	-	-	-	-	-	-	-	-	-
17262	single	1	1	1	9.5e-07	1	0.001	1	0.001	0.95	global-SVQLPLGVPYE	CASSVqlplgvpYEQYF	CASSVQLPLGVPYEQYF	TRBV4-2	TRBJ2-7	NA	NA	0	-	-	-	-	-	-	-	-	-	-	-
17264	single	1	1	1	9.5e-07	1	0.001	1	0.001	0.95	global-SFPVGGLAGAGYNE	CASSfpvgGLAGagYNEQFF	CASSFPVGGLAGAGYNEQFF	TRBV9	TRBJ2-1	NA	NA	0	-	-	-	-	-	-	-	-	-	-	-
17264	single	1	1	1	9.5e-07	1	0.001	1	0.001	0.95	global-SFPVGGLAGAGYNE	CASSfpvgGLAGagYNEQFF	CASSFPVGGLAGAGYNEQFF	TRBV9	TRBJ2-1	NA	NA	0	-	-	-	-	-	-	-	-	-	-	-
17272	single	1	1	1	9.5e-07	1	0.001	1	0.001	0.95	global-SLWTSGDYE	CASSLwTSGdYEQYF	CASSLWTSGDYEQYF	TRBV3-1	TRBJ2-7	NA	NA	0	-	-	-	-	-	-	-	-	-	-	-
17272	single	1	1	1	9.5e-07	1	0.001	1	0.001	0.95	global-SLWTSGDYE	CASSLwTSGdYEQYF	CASSLWTSGDYEQYF	TRBV3-1	TRBJ2-7	NA	NA	0	-	-	-	-	-	-	-	-	-	-	-
17280	single	1	1	1	9.5e-07	1	0.001	1	0.001	0.95	global-SQSGVGNE	CASSQSGvgNEQFF	CASSQSGVGNEQFF	TRBV16	TRBJ2-1	NA	NA	0	-	-	-	-	-	-	-	-	-	-	-
17280	single	1	1	1	9.5e-07	1	0.001	1	0.001	0.95	global-SQSGVGNE	CASSQSGvgNEQFF	CASSQSGVGNEQFF	TRBV16	TRBJ2-1	NA	NA	0	-	-	-	-	-	-	-	-	-	-	-
17295	single	1	1	1	7.8e-07	1	0.001	0.81	0.001	0.95	global-SYGFPTSGGNTGE	CASSYgfpTSGGNTGELFF	CASSYGFPTSGGNTGELFF	TRBV6-6	TRBJ2-2	NA	NA	0	-	-	-	-	-	-	-	-	-	-	-
17295	single	1	1	1	7.8e-07	1	0.001	0.81	0.001	0.95	global-SYGFPTSGGNTGE	CASSYgfpTSGGNTGELFF	CASSYGFPTSGGNTGELFF	TRBV6-6	TRBJ2-2	NA	NA	0	-	-	-	-	-	-	-	-	-	-	-
17295	single	1	1	1	7.8e-07	1	0.001	0.81	0.001	0.95	global-SYGFPTSGGNTGE	CASSYgfpTSGGNTGELFF	CASSYGFPTSGGNTGELFF	TRBV6-6	TRBJ2-2	NA	NA	0	-	-	-	-	-	-	-	-	-	-	-
17295	single	1	1	1	7.8e-07	1	0.001	0.81	0.001	0.95	global-SYGFPTSGGNTGE	CASSYgfpTSGGNTGELFF	CASSYGFPTSGGNTGELFF	TRBV6-6	TRBJ2-2	NA	NA	inf	-	-	-	-	-	-	-	-	-	-	-
17295	single	1	1	1	7.8e-07	1	0.001	0.81	0.001	0.95	global-SYGFPTSGGNTGE	CASSYgfpTSGGNTGELFF	CASSYGFPTSGGNTGELFF	TRBV6-6	TRBJ2-2	NA	NA	0	-	-	-	-	-	-	-	-	-	-	-
17295	single	1	1	1	7.8e-07	1	0.001	0.81	0.001	0.95	global-SYGFPTSGGNTGE	CASSYgfpTSGGNTGELFF	CASSYGFPTSGGNTGELFF	TRBV6-6	TRBJ2-2	NA	NA	0	-	-	-	-	-	-	-	-	-	-	-
17295	single	1	1	1	7.8e-07	1	0.001	0.81	0.001	0.95	global-SYGFPTSGGNTGE	CASSYgfpTSGGNTGELFF	CASSYGFPTSGGNTGELFF	TRBV6-6	TRBJ2-2	NA	NA	0	-	-	-	-	-	-	-	-	-	-	-
17295	single	1	1	1	7.8e-07	1	0.001	0.81	0.001	0.95	global-SYGFPTSGGNTGE	CASSYgfpTSGGNTGELFF	CASSYGFPTSGGNTGELFF	TRBV6-6	TRBJ2-2	NA	NA	0	-	-	-	-	-	-	-	-	-	-	-
17302	single	1	1	1	9.5e-07	1	0.001	1	0.001	0.95	global-RAAGRQTSTYE	CSARaagrqTStYEQYF	CSARAAGRQTSTYEQYF	TRBV20-1	TRBJ2-7	NA	NA	0	-	-	-	-	-	-	-	-	-	-	-
17302	single	1	1	1	9.5e-07	1	0.001	1	0.001	0.95	global-RAAGRQTSTYE	CSARaagrqTStYEQYF	CSARAAGRQTSTYEQYF	TRBV20-1	TRBJ2-7	NA	NA	0	-	-	-	-	-	-	-	-	-	-	-
17302	single	1	1	1	9.5e-07	1	0.001	1	0.001	0.95	global-RAAGRQTSTYE	CSARaagrqTStYEQYF	CSARAAGRQTSTYEQYF	TRBV20-1	TRBJ2-7	NA	NA	0	-	-	-	-	-	-	-	-	-	-	-
17313	single	1	1	1	9.5e-07	1	0.001	1	0.001	0.95	global-CNVGNT	CATcnvGNTIYF	CATCNVGNTIYF	TRBV6-3	TRBJ1-3	NA	NA	0	-	-	-	-	-	-	-	-	-	-	-
17313	single	1	1	1	9.5e-07	1	0.001	1	0.001	0.95	global-CNVGNT	CATcnvGNTIYF	CATCNVGNTIYF	TRBV6-3	TRBJ1-3	NA	NA	0	-	-	-	-	-	-	-	-	-	-	-
17322	single	1	1	1	9.5e-07	1	0.001	1	0.001	0.95	global-REEGTQAWET	CSAReeGTqawETQYF	CSAREEGTQAWETQYF	TRBV20-1	TRBJ2-5	NA	NA	0	-	-	-	-	-	-	-	-	-	-	-
17322	single	1	1	1	9.5e-07	1	0.001	1	0.001	0.95	global-REEGTQAWET	CSAReeGTqawETQYF	CSAREEGTQAWETQYF	TRBV20-1	TRBJ2-5	NA	NA	0	-	-	-	-	-	-	-	-	-	-	-
17322	single	1	1	1	9.5e-07	1	0.001	1	0.001	0.95	global-REEGTQAWET	CSAReeGTqawETQYF	CSAREEGTQAWETQYF	TRBV20-1	TRBJ2-5	NA	NA	0	-	-	-	-	-	-	-	-	-	-	-
17323	single	1	1	1	9.5e-07	1	0.001	1	0.001	0.95	global-SLTRAGNT	CASSLtraGNTIYF	CASSLTRAGNTIYF	TRBV12-4	TRBJ1-3	NA	NA	0	-	-	-	-	-	-	-	-	-	-	-
17323	single	1	1	1	9.5e-07	1	0.001	1	0.001	0.95	global-SLTRAGNT	CASSLtraGNTIYF	CASSLTRAGNTIYF	TRBV12-4	TRBJ1-3	NA	NA	0	-	-	-	-	-	-	-	-	-	-	-
17373	single	1	1	1	9.5e-07	1	0.001	1	0.001	0.95	global-STGTSGVQP	CASStGTSGvQPQHF	CASSTGTSGVQPQHF	TRBV19	TRBJ1-5	NA	NA	0	-	-	-	-	-	-	-	-	-	-	-
17373	single	1	1	1	9.5e-07	1	0.001	1	0.001	0.95	global-STGTSGVQP	CASStGTSGvQPQHF	CASSTGTSGVQPQHF	TRBV19	TRBJ1-5	NA	NA	0	-	-	-	-	-	-	-	-	-	-	-
17424	single	1	1	1	9.5e-07	1	0.001	1	0.001	0.95	global-SPSRDREFLYI	CASSPsrdREflyIQYF	CASSPSRDREFLYIQYF	TRBV7-9	TRBJ2-4	NA	NA	0	-	-	-	-	-	-	-	-	-	-	-
17424	single	1	1	1	9.5e-07	1	0.001	1	0.001	0.95	global-SPSRDREFLYI	CASSPsrdREflyIQYF	CASSPSRDREFLYIQYF	TRBV7-9	TRBJ2-4	NA	NA	0	-	-	-	-	-	-	-	-	-	-	-
17424	single	1	1	1	9.5e-07	1	0.001	1	0.001	0.95	global-SPSRDREFLYI	CASSPsrdREflyIQYF	CASSPSRDREFLYIQYF	TRBV7-9	TRBJ2-4	NA	NA	0	-	-	-	-	-	-	-	-	-	-	-
17424	single	1	1	1	9.5e-07	1	0.001	1	0.001	0.95	global-SPSRDREFLYI	CASSPsrdREflyIQYF	CASSPSRDREFLYIQYF	TRBV7-9	TRBJ2-4	NA	NA	0	-	-	-	-	-	-	-	-	-	-	-
17424	single	1	1	1	9.5e-07	1	0.001	1	0.001	0.95	global-SPSRDREFLYI	CASSPsrdREflyIQYF	CASSPSRDREFLYIQYF	TRBV7-9	TRBJ2-4	NA	NA	0	-	-	-	-	-	-	-	-	-	-	-
17424	single	1	1	1	9.5e-07	1	0.001	1	0.001	0.95	global-SPSRDREFLYI	CASSPsrdREflyIQYF	CASSPSRDREFLYIQYF	TRBV7-9	TRBJ2-4	NA	NA	0	-	-	-	-	-	-	-	-	-	-	-
17424	single	1	1	1	9.5e-07	1	0.001	1	0.001	0.95	global-SPSRDREFLYI	CASSPsrdREflyIQYF	CASSPSRDREFLYIQYF	TRBV7-9	TRBJ2-4	NA	NA	0	-	-	-	-	-	-	-	-	-	-	-
17424	single	1	1	1	9.5e-07	1	0.001	1	0.001	0.95	global-SPSRDREFLYI	CASSPsrdREflyIQYF	CASSPSRDREFLYIQYF	TRBV7-9	TRBJ2-4	NA	NA	0	-	-	-	-	-	-	-	-	-	-	-
17424	single	1	1	1	9.5e-07	1	0.001	1	0.001	0.95	global-SPSRDREFLYI	CASSPsrdREflyIQYF	CASSPSRDREFLYIQYF	TRBV7-9	TRBJ2-4	NA	NA	0	-	-	-	-	-	-	-	-	-	-	-
17424	single	1	1	1	9.5e-07	1	0.001	1	0.001	0.95	global-SPSRDREFLYI	CASSPsrdREflyIQYF	CASSPSRDREFLYIQYF	TRBV7-9	TRBJ2-4	NA	NA	0	-	-	-	-	-	-	-	-	-	-	-
17424	single	1	1	1	9.5e-07	1	0.001	1	0.001	0.95	global-SPSRDREFLYI	CASSPsrdREflyIQYF	CASSPSRDREFLYIQYF	TRBV7-9	TRBJ2-4	NA	NA	0	-	-	-	-	-	-	-	-	-	-	-
17424	single	1	1	1	9.5e-07	1	0.001	1	0.001	0.95	global-SPSRDREFLYI	CASSPsrdREflyIQYF	CASSPSRDREFLYIQYF	TRBV7-9	TRBJ2-4	NA	NA	0	-	-	-	-	-	-	-	-	-	-	-
17424	single	1	1	1	9.5e-07	1	0.001	1	0.001	0.95	global-SPSRDREFLYI	CASSPsrdREflyIQYF	CASSPSRDREFLYIQYF	TRBV7-9	TRBJ2-4	NA	NA	0	-	-	-	-	-	-	-	-	-	-	-
17424	single	1	1	1	9.5e-07	1	0.001	1	0.001	0.95	global-SPSRDREFLYI	CASSPsrdREflyIQYF	CASSPSRDREFLYIQYF	TRBV7-9	TRBJ2-4	NA	NA	0	-	-	-	-	-	-	-	-	-	-	-
17424	single	1	1	1	9.5e-07	1	0.001	1	0.001	0.95	global-SPSRDREFLYI	CASSPsrdREflyIQYF	CASSPSRDREFLYIQYF	TRBV7-9	TRBJ2-4	NA	NA	0	-	-	-	-	-	-	-	-	-	-	-
17424	single	1	1	1	9.5e-07	1	0.001	1	0.001	0.95	global-SPSRDREFLYI	CASSPsrdREflyIQYF	CASSPSRDREFLYIQYF	TRBV7-9	TRBJ2-4	NA	NA	0	-	-	-	-	-	-	-	-	-	-	-
17438	single	1	1	1	9.5e-07	1	0.001	1	0.001	0.95	global-TPAGGAPGE	CASTpAGGapGELFF	CASTPAGGAPGELFF	TRBV27	TRBJ2-2	NA	NA	0	-	-	-	-	-	-	-	-	-	-	-
17438	single	1	1	1	9.5e-07	1	0.001	1	0.001	0.95	global-TPAGGAPGE	CASTpAGGapGELFF	CASTPAGGAPGELFF	TRBV27	TRBJ2-2	NA	NA	0	-	-	-	-	-	-	-	-	-	-	-
17438	single	1	1	1	9.5e-07	1	0.001	1	0.001	0.95	global-TPAGGAPGE	CASTpAGGapGELFF	CASTPAGGAPGELFF	TRBV27	TRBJ2-2	NA	NA	0	-	-	-	-	-	-	-	-	-	-	-
17438	single	1	1	1	9.5e-07	1	0.001	1	0.001	0.95	global-TPAGGAPGE	CASTpAGGapGELFF	CASTPAGGAPGELFF	TRBV27	TRBJ2-2	NA	NA	0	-	-	-	-	-	-	-	-	-	-	-
17450	single	1	1	1	5.6e-05	1	0.059	1	0.001	0.95	global-SLDSTG	CASSLdstGYTF	CASSLDSTGYTF	TRBV7-9	TRBJ1-2	NA	NA	0	-	-	-	-	-	-	-	-	-	-	-
17450	single	1	1	1	5.6e-05	1	0.059	1	0.001	0.95	global-SLDSTG	CASSLdstGYTF	CASSLDSTGYTF	TRBV4-2	TRBJ1-2	NA	NA	0	-	-	-	-	-	-	-	-	-	-	-
17483	single	1	1	1	3.3e-07	1	0.001	0.34	0.001	0.95	global-RGLQGDYNSP	CSARglQGdYNSPLHF	CSARGLQGDYNSPLHF	TRBV20-1	TRBJ1-6	NA	NA	inf	-	-	-	-	-	-	-	-	-	-	-
17483	single	1	1	1	3.3e-07	1	0.001	0.34	0.001	0.95	global-RGLQGDYNSP	CSARglQGdYNSPLHF	CSARGLQGDYNSPLHF	TRBV20-1	TRBJ1-6	NA	NA	inf	-	-	-	-	-	-	-	-	-	-	-
17488	single	1	1	1	9.5e-07	1	0.001	1	0.001	0.95	global-SQTGLAYNSP	CASSQtGLAYNSPLHF	CASSQTGLAYNSPLHF	TRBV4-3	TRBJ1-6	NA	NA	0	-	-	-	-	-	-	-	-	-	-	-
17488	single	1	1	1	9.5e-07	1	0.001	1	0.001	0.95	global-SQTGLAYNSP	CASSQtGLAYNSPLHF	CASSQTGLAYNSPLHF	TRBV4-3	TRBJ1-6	NA	NA	0	-	-	-	-	-	-	-	-	-	-	-
17494	single	1	1	1	9.5e-07	1	0.001	1	0.001	0.95	global-TRNAFYSLGTGE	CASTrnafyslgTGELFF	CASTRNAFYSLGTGELFF	TRBV19	TRBJ2-2	NA	NA	0	-	-	-	-	-	-	-	-	-	-	-
17494	single	1	1	1	9.5e-07	1	0.001	1	0.001	0.95	global-TRNAFYSLGTGE	CASTrnafyslgTGELFF	CASTRNAFYSLGTGELFF	TRBV19	TRBJ2-2	NA	NA	0	-	-	-	-	-	-	-	-	-	-	-
17500	single	1	1	1	9.5e-07	1	0.001	1	0.001	0.95	global-SSGLAGVETGE	CASSSGLAGveTGELFF	CASSSGLAGVETGELFF	TRBV5-1	TRBJ2-2	NA	NA	0	-	-	-	-	-	-	-	-	-	-	-
17500	single	1	1	1	9.5e-07	1	0.001	1	0.001	0.95	global-SSGLAGVETGE	CASSSGLAGveTGELFF	CASSSGLAGVETGELFF	TRBV5-1	TRBJ2-2	NA	NA	0	-	-	-	-	-	-	-	-	-	-	-
17510	single	1	1	1	9.5e-07	1	0.001	1	0.001	0.95	global-GPGTSATDT	CASGpGTSaTDTQYF	CASGPGTSATDTQYF	TRBV6-5	TRBJ2-3	NA	NA	0	-	-	-	-	-	-	-	-	-	-	-
17510	single	1	1	1	9.5e-07	1	0.001	1	0.001	0.95	global-GPGTSATDT	CASGpGTSaTDTQYF	CASGPGTSATDTQYF	TRBV6-5	TRBJ2-3	NA	NA	0	-	-	-	-	-	-	-	-	-	-	-
17511	single	1	1	1	3.4e-07	1	0.001	0.36	0.001	0.95	global-SEVADYNE	CASSEvadYNEQFF	CASSEVADYNEQFF	TRBV9	TRBJ2-1	NA	NA	inf	-	-	-	-	-	-	-	-	-	-	-
17511	single	1	1	1	3.4e-07	1	0.001	0.36	0.001	0.95	global-SEVADYNE	CASSEvadYNEQFF	CASSEVADYNEQFF	TRBV9	TRBJ2-1	NA	NA	inf	-	-	-	-	-	-	-	-	-	-	-
17514	single	1	1	1	9.5e-07	1	0.001	1	0.001	0.95	global-SDVAGLYTDT	CSASdvaGLyTDTQYF	CSASDVAGLYTDTQYF	TRBV20-1	TRBJ2-3	NA	NA	0	-	-	-	-	-	-	-	-	-	-	-
17514	single	1	1	1	9.5e-07	1	0.001	1	0.001	0.95	global-SDVAGLYTDT	CSASdvaGLyTDTQYF	CSASDVAGLYTDTQYF	TRBV20-1	TRBJ2-3	NA	NA	0	-	-	-	-	-	-	-	-	-	-	-
17519	single	1	1	1	9.5e-07	1	0.001	1	0.001	0.95	global-RVSGSLSYNE	CASrvSGslSYNEQFF	CASRVSGSLSYNEQFF	TRBV27	TRBJ2-1	NA	NA	0	-	-	-	-	-	-	-	-	-	-	-
17519	single	1	1	1	9.5e-07	1	0.001	1	0.001	0.95	global-RVSGSLSYNE	CASrvSGslSYNEQFF	CASRVSGSLSYNEQFF	TRBV27	TRBJ2-1	NA	NA	0	-	-	-	-	-	-	-	-	-	-	-
17519	single	1	1	1	9.5e-07	1	0.001	1	0.001	0.95	global-RVSGSLSYNE	CASrvSGslSYNEQFF	CASRVSGSLSYNEQFF	TRBV27	TRBJ2-1	NA	NA	0	-	-	-	-	-	-	-	-	-	-	-
17519	single	1	1	1	9.5e-07	1	0.001	1	0.001	0.95	global-RVSGSLSYNE	CASrvSGslSYNEQFF	CASRVSGSLSYNEQFF	TRBV27	TRBJ2-1	NA	NA	0	-	-	-	-	-	-	-	-	-	-	-
17519	single	1	1	1	9.5e-07	1	0.001	1	0.001	0.95	global-RVSGSLSYNE	CASrvSGslSYNEQFF	CASRVSGSLSYNEQFF	TRBV27	TRBJ2-1	NA	NA	0	-	-	-	-	-	-	-	-	-	-	-
17542	single	1	1	1	9.5e-07	1	0.001	1	0.001	0.95	global-SVGGEAYE	CASSVGGeaYEQYF	CASSVGGEAYEQYF	TRBV9	TRBJ2-7	NA	NA	0	-	-	-	-	-	-	-	-	-	-	-
17542	single	1	1	1	9.5e-07	1	0.001	1	0.001	0.95	global-SVGGEAYE	CASSVGGeaYEQYF	CASSVGGEAYEQYF	TRBV9	TRBJ2-7	NA	NA	0	-	-	-	-	-	-	-	-	-	-	-
17542	single	1	1	1	9.5e-07	1	0.001	1	0.001	0.95	global-SVGGEAYE	CASSVGGeaYEQYF	CASSVGGEAYEQYF	TRBV9	TRBJ2-7	NA	NA	0	-	-	-	-	-	-	-	-	-	-	-
17543	single	1	1	1	9.5e-07	1	0.001	1	0.001	0.95	global-SEPQTSGNTGE	CASSEpqTSGNTGELFF	CASSEPQTSGNTGELFF	TRBV6-1	TRBJ2-2	NA	NA	0	-	-	-	-	-	-	-	-	-	-	-
17543	single	1	1	1	9.5e-07	1	0.001	1	0.001	0.95	global-SEPQTSGNTGE	CASSEpqTSGNTGELFF	CASSEPQTSGNTGELFF	TRBV6-1	TRBJ2-2	NA	NA	0	-	-	-	-	-	-	-	-	-	-	-
17546	single	1	1	1	9.5e-07	1	0.001	1	0.001	0.95	global-STTAGDTE	CASSttAGdTEAFF	CASSTTAGDTEAFF	TRBV6-6	TRBJ1-1	NA	NA	0	-	-	-	-	-	-	-	-	-	-	-
17546	single	1	1	1	9.5e-07	1	0.001	1	0.001	0.95	global-STTAGDTE	CASSttAGdTEAFF	CASSTTAGDTEAFF	TRBV6-6	TRBJ1-1	NA	NA	0	-	-	-	-	-	-	-	-	-	-	-
17546	single	1	1	1	9.5e-07	1	0.001	1	0.001	0.95	global-STTAGDTE	CASSttAGdTEAFF	CASSTTAGDTEAFF	TRBV6-6	TRBJ1-1	NA	NA	0	-	-	-	-	-	-	-	-	-	-	-
17546	single	1	1	1	9.5e-07	1	0.001	1	0.001	0.95	global-STTAGDTE	CASSttAGdTEAFF	CASSTTAGDTEAFF	TRBV6-6	TRBJ1-1	NA	NA	0	-	-	-	-	-	-	-	-	-	-	-
17546	single	1	1	1	9.5e-07	1	0.001	1	0.001	0.95	global-STTAGDTE	CASSttAGdTEAFF	CASSTTAGDTEAFF	TRBV6-6	TRBJ1-1	NA	NA	0	-	-	-	-	-	-	-	-	-	-	-
17546	single	1	1	1	9.5e-07	1	0.001	1	0.001	0.95	global-STTAGDTE	CASSttAGdTEAFF	CASSTTAGDTEAFF	TRBV6-6	TRBJ1-1	NA	NA	0	-	-	-	-	-	-	-	-	-	-	-
17552	single	1	1	1	9.5e-07	1	0.001	1	0.001	0.95	global-RPGVGNQP	CASrpgvgNQPQHF	CASRPGVGNQPQHF	TRBV5-5	TRBJ1-5	NA	NA	0	-	-	-	-	-	-	-	-	-	-	-
17552	single	1	1	1	9.5e-07	1	0.001	1	0.001	0.95	global-RPGVGNQP	CASrpgvgNQPQHF	CASRPGVGNQPQHF	TRBV5-5	TRBJ1-5	NA	NA	0	-	-	-	-	-	-	-	-	-	-	-
17552	single	1	1	1	9.5e-07	1	0.001	1	0.001	0.95	global-RPGVGNQP	CASrpgvgNQPQHF	CASRPGVGNQPQHF	TRBV5-5	TRBJ1-5	NA	NA	0	-	-	-	-	-	-	-	-	-	-	-
17552	single	1	1	1	9.5e-07	1	0.001	1	0.001	0.95	global-RPGVGNQP	CASrpgvgNQPQHF	CASRPGVGNQPQHF	TRBV5-5	TRBJ1-5	NA	NA	0	-	-	-	-	-	-	-	-	-	-	-
17552	single	1	1	1	9.5e-07	1	0.001	1	0.001	0.95	global-RPGVGNQP	CASrpgvgNQPQHF	CASRPGVGNQPQHF	TRBV5-5	TRBJ1-5	NA	NA	0	-	-	-	-	-	-	-	-	-	-	-
17554	single	1	1	1	9.5e-07	1	0.001	1	0.001	0.95	global-RDLSGGSYNE	CSARdlSGGSYNEQFF	CSARDLSGGSYNEQFF	TRBV20-1	TRBJ2-1	NA	NA	0	-	-	-	-	-	-	-	-	-	-	-
17554	single	1	1	1	9.5e-07	1	0.001	1	0.001	0.95	global-RDLSGGSYNE	CSARdlSGGSYNEQFF	CSARDLSGGSYNEQFF	TRBV20-1	TRBJ2-1	NA	NA	0	-	-	-	-	-	-	-	-	-	-	-
17554	single	1	1	1	9.5e-07	1	0.001	1	0.001	0.95	global-RDLSGGSYNE	CSARdlSGGSYNEQFF	CSARDLSGGSYNEQFF	TRBV20-1	TRBJ2-1	NA	NA	0	-	-	-	-	-	-	-	-	-	-	-
17554	single	1	1	1	9.5e-07	1	0.001	1	0.001	0.95	global-RDLSGGSYNE	CSARdlSGGSYNEQFF	CSARDLSGGSYNEQFF	TRBV20-1	TRBJ2-1	NA	NA	0	-	-	-	-	-	-	-	-	-	-	-
17592	single	1	1	1	9.5e-07	1	0.001	1	0.001	0.95	global-SPVQGAFYNSP	CASSPvQGafYNSPLHF	CASSPVQGAFYNSPLHF	TRBV6-5	TRBJ1-6	NA	NA	0	-	-	-	-	-	-	-	-	-	-	-
17592	single	1	1	1	9.5e-07	1	0.001	1	0.001	0.95	global-SPVQGAFYNSP	CASSPvQGafYNSPLHF	CASSPVQGAFYNSPLHF	TRBV6-5	TRBJ1-6	NA	NA	0	-	-	-	-	-	-	-	-	-	-	-
17603	single	1	1	1	9.5e-07	1	0.001	1	0.001	0.95	global-SANRDTEDTGE	CASSanrdtedTGELFF	CASSANRDTEDTGELFF	TRBV9	TRBJ2-2	NA	NA	0	-	-	-	-	-	-	-	-	-	-	-
17603	single	1	1	1	9.5e-07	1	0.001	1	0.001	0.95	global-SANRDTEDTGE	CASSanrdtedTGELFF	CASSANRDTEDTGELFF	TRBV9	TRBJ2-2	NA	NA	0	-	-	-	-	-	-	-	-	-	-	-
17604	single	1	1	1	9.5e-07	1	0.001	1	0.001	0.95	global-SPQTGVGNYG	CASSPqTGvgNYGYTF	CASSPQTGVGNYGYTF	TRBV6-5	TRBJ1-2	NA	NA	0	-	-	-	-	-	-	-	-	-	-	-
17604	single	1	1	1	9.5e-07	1	0.001	1	0.001	0.95	global-SPQTGVGNYG	CASSPqTGvgNYGYTF	CASSPQTGVGNYGYTF	TRBV6-5	TRBJ1-2	NA	NA	0	-	-	-	-	-	-	-	-	-	-	-
17625	single	1	1	1	9.5e-07	1	0.001	1	0.001	0.95	global-RWGGGTDT	CSARwGGgTDTQYF	CSARWGGGTDTQYF	TRBV20-1	TRBJ2-3	NA	NA	0	-	-	-	-	-	-	-	-	-	-	-
17625	single	1	1	1	9.5e-07	1	0.001	1	0.001	0.95	global-RWGGGTDT	CSARwGGgTDTQYF	CSARWGGGTDTQYF	TRBV20-1	TRBJ2-3	NA	NA	0	-	-	-	-	-	-	-	-	-	-	-
17625	single	1	1	1	9.5e-07	1	0.001	1	0.001	0.95	global-RWGGGTDT	CSARwGGgTDTQYF	CSARWGGGTDTQYF	TRBV20-1	TRBJ2-3	NA	NA	0	-	-	-	-	-	-	-	-	-	-	-
17625	single	1	1	1	9.5e-07	1	0.001	1	0.001	0.95	global-RWGGGTDT	CSARwGGgTDTQYF	CSARWGGGTDTQYF	TRBV20-1	TRBJ2-3	NA	NA	0	-	-	-	-	-	-	-	-	-	-	-
17625	single	1	1	1	9.5e-07	1	0.001	1	0.001	0.95	global-RWGGGTDT	CSARwGGgTDTQYF	CSARWGGGTDTQYF	TRBV20-1	TRBJ2-3	NA	NA	0	-	-	-	-	-	-	-	-	-	-	-
17625	single	1	1	1	9.5e-07	1	0.001	1	0.001	0.95	global-RWGGGTDT	CSARwGGgTDTQYF	CSARWGGGTDTQYF	TRBV20-1	TRBJ2-3	NA	NA	0	-	-	-	-	-	-	-	-	-	-	-
17644	single	1	1	1	9.5e-07	1	0.001	1	0.001	0.95	global-SSMVAGEYE	CASSSmvAGeyEQFF	CASSSMVAGEYEQFF	TRBV12-3	TRBJ2-1	NA	NA	0	-	-	-	-	-	-	-	-	-	-	-
17644	single	1	1	1	9.5e-07	1	0.001	1	0.001	0.95	global-SSMVAGEYE	CASSSmvAGeyEQFF	CASSSMVAGEYEQFF	TRBV12-3	TRBJ2-1	NA	NA	0	-	-	-	-	-	-	-	-	-	-	-
17656	single	1	1	1	9.5e-07	1	0.001	1	0.001	0.95	global-SLQMSDQP	CASSLqmsdQPQHF	CASSLQMSDQPQHF	TRBV12-3	TRBJ1-5	NA	NA	0	-	-	-	-	-	-	-	-	-	-	-
17656	single	1	1	1	9.5e-07	1	0.001	1	0.001	0.95	global-SLQMSDQP	CASSLqmsdQPQHF	CASSLQMSDQPQHF	TRBV12-3	TRBJ1-5	NA	NA	0	-	-	-	-	-	-	-	-	-	-	-
17691	single	1	1	1	9.5e-07	1	0.001	1	0.001	0.95	global-SVEASGVYE	CASSVeaSGvYEQYF	CASSVEASGVYEQYF	TRBV9	TRBJ2-7	NA	NA	0	-	-	-	-	-	-	-	-	-	-	-
17691	single	1	1	1	9.5e-07	1	0.001	1	0.001	0.95	global-SVEASGVYE	CASSVeaSGvYEQYF	CASSVEASGVYEQYF	TRBV9	TRBJ2-7	NA	NA	0	-	-	-	-	-	-	-	-	-	-	-
17728	single	1	1	1	9.5e-07	1	0.001	1	0.001	0.95	global-SSEGQVAKNI	CASSSeGQvAKNIQYF	CASSSEGQVAKNIQYF	TRBV5-6	TRBJ2-4	NA	NA	0	-	-	-	-	-	-	-	-	-	-	-
17728	single	1	1	1	9.5e-07	1	0.001	1	0.001	0.95	global-SSEGQVAKNI	CASSSeGQvAKNIQYF	CASSSEGQVAKNIQYF	TRBV5-6	TRBJ2-4	NA	NA	0	-	-	-	-	-	-	-	-	-	-	-
17731	single	1	1	1	9.5e-07	1	0.001	1	0.001	0.95	global-TERGVLTDT	CASTeRGvlTDTQYF	CASTERGVLTDTQYF	TRBV12-4	TRBJ2-3	NA	NA	0	-	-	-	-	-	-	-	-	-	-	-
17731	single	1	1	1	9.5e-07	1	0.001	1	0.001	0.95	global-TERGVLTDT	CASTeRGvlTDTQYF	CASTERGVLTDTQYF	TRBV12-4	TRBJ2-3	NA	NA	0	-	-	-	-	-	-	-	-	-	-	-
17731	single	1	1	1	9.5e-07	1	0.001	1	0.001	0.95	global-TERGVLTDT	CASTeRGvlTDTQYF	CASTERGVLTDTQYF	TRBV12-4	TRBJ2-3	NA	NA	0	-	-	-	-	-	-	-	-	-	-	-
17731	single	1	1	1	9.5e-07	1	0.001	1	0.001	0.95	global-TERGVLTDT	CASTeRGvlTDTQYF	CASTERGVLTDTQYF	TRBV12-4	TRBJ2-3	NA	NA	0	-	-	-	-	-	-	-	-	-	-	-
17739	single	1	1	1	9.5e-07	1	0.001	1	0.001	0.95	global-SRGPGQGEET	CASSRgpGQGeETQYF	CASSRGPGQGEETQYF	TRBV2	TRBJ2-5	NA	NA	0	-	-	-	-	-	-	-	-	-	-	-
17739	single	1	1	1	9.5e-07	1	0.001	1	0.001	0.95	global-SRGPGQGEET	CASSRgpGQGeETQYF	CASSRGPGQGEETQYF	TRBV2	TRBJ2-5	NA	NA	0	-	-	-	-	-	-	-	-	-	-	-
17746	single	1	1	1	9.5e-07	1	0.001	1	0.001	0.95	global-TRDRPTLG	CASTrDRptlGYTF	CASTRDRPTLGYTF	TRBV13	TRBJ1-2	NA	NA	0	-	-	-	-	-	-	-	-	-	-	-
17746	single	1	1	1	9.5e-07	1	0.001	1	0.001	0.95	global-TRDRPTLG	CASTrDRptlGYTF	CASTRDRPTLGYTF	TRBV13	TRBJ1-2	NA	NA	0	-	-	-	-	-	-	-	-	-	-	-
17754	single	1	1	1	9.5e-07	1	0.001	1	0.001	0.95	global-RGQPNTGE	CASRGqpNTGELFF	CASRGQPNTGELFF	TRBV19	TRBJ2-2	NA	NA	0	-	-	-	-	-	-	-	-	-	-	-
17754	single	1	1	1	9.5e-07	1	0.001	1	0.001	0.95	global-RGQPNTGE	CASRGqpNTGELFF	CASRGQPNTGELFF	TRBV19	TRBJ2-2	NA	NA	0	-	-	-	-	-	-	-	-	-	-	-
17758	single	1	1	1	9.5e-07	1	0.001	1	0.001	0.95	global-SQTLAGGGET	CASSQtLAGGgETQYF	CASSQTLAGGGETQYF	TRBV3-1	TRBJ2-5	NA	NA	0	-	-	-	-	-	-	-	-	-	-	-
17758	single	1	1	1	9.5e-07	1	0.001	1	0.001	0.95	global-SQTLAGGGET	CASSQtLAGGgETQYF	CASSQTLAGGGETQYF	TRBV3-1	TRBJ2-5	NA	NA	0	-	-	-	-	-	-	-	-	-	-	-
17767	single	1	1	1	9.5e-07	1	0.001	1	0.001	0.95	global-SPDRGLNNE	CASSPDRGlnNEQFF	CASSPDRGLNNEQFF	TRBV18	TRBJ2-1	NA	NA	0	-	-	-	-	-	-	-	-	-	-	-
17767	single	1	1	1	9.5e-07	1	0.001	1	0.001	0.95	global-SPDRGLNNE	CASSPDRGlnNEQFF	CASSPDRGLNNEQFF	TRBV18	TRBJ2-1	NA	NA	0	-	-	-	-	-	-	-	-	-	-	-
17767	single	1	1	1	9.5e-07	1	0.001	1	0.001	0.95	global-SPDRGLNNE	CASSPDRGlnNEQFF	CASSPDRGLNNEQFF	TRBV18	TRBJ2-1	NA	NA	0	-	-	-	-	-	-	-	-	-	-	-
17768	single	1	1	1	9.5e-07	1	0.001	1	0.001	0.95	global-SGRGFLNYG	CASSgRGflNYGYTF	CASSGRGFLNYGYTF	TRBV5-6	TRBJ1-2	NA	NA	0	-	-	-	-	-	-	-	-	-	-	-
17768	single	1	1	1	9.5e-07	1	0.001	1	0.001	0.95	global-SGRGFLNYG	CASSgRGflNYGYTF	CASSGRGFLNYGYTF	TRBV5-6	TRBJ1-2	NA	NA	0	-	-	-	-	-	-	-	-	-	-	-
17796	single	1	1	1	9.5e-07	1	0.001	1	0.001	0.95	global-SFGGQLYE	CASSfgGQlYEQYF	CASSFGGQLYEQYF	TRBV27	TRBJ2-7	NA	NA	0	-	-	-	-	-	-	-	-	-	-	-
17796	single	1	1	1	9.5e-07	1	0.001	1	0.001	0.95	global-SFGGQLYE	CASSfgGQlYEQYF	CASSFGGQLYEQYF	TRBV27	TRBJ2-7	NA	NA	0	-	-	-	-	-	-	-	-	-	-	-
17805	single	1	1	1	9.5e-07	1	0.001	1	0.001	0.95	global-SQVPGQGPNYG	CASSQvpGQGpNYGYTF	CASSQVPGQGPNYGYTF	TRBV14	TRBJ1-2	NA	NA	0	-	-	-	-	-	-	-	-	-	-	-
17805	single	1	1	1	9.5e-07	1	0.001	1	0.001	0.95	global-SQVPGQGPNYG	CASSQvpGQGpNYGYTF	CASSQVPGQGPNYGYTF	TRBV14	TRBJ1-2	NA	NA	0	-	-	-	-	-	-	-	-	-	-	-
17805	single	1	1	1	9.5e-07	1	0.001	1	0.001	0.95	global-SQVPGQGPNYG	CASSQvpGQGpNYGYTF	CASSQVPGQGPNYGYTF	TRBV14	TRBJ1-2	NA	NA	0	-	-	-	-	-	-	-	-	-	-	-
17805	single	1	1	1	9.5e-07	1	0.001	1	0.001	0.95	global-SQVPGQGPNYG	CASSQvpGQGpNYGYTF	CASSQVPGQGPNYGYTF	TRBV14	TRBJ1-2	NA	NA	0	-	-	-	-	-	-	-	-	-	-	-
17805	single	1	1	1	9.5e-07	1	0.001	1	0.001	0.95	global-SQVPGQGPNYG	CASSQvpGQGpNYGYTF	CASSQVPGQGPNYGYTF	TRBV14	TRBJ1-2	NA	NA	0	-	-	-	-	-	-	-	-	-	-	-
17805	single	1	1	1	9.5e-07	1	0.001	1	0.001	0.95	global-SQVPGQGPNYG	CASSQvpGQGpNYGYTF	CASSQVPGQGPNYGYTF	TRBV14	TRBJ1-2	NA	NA	0	-	-	-	-	-	-	-	-	-	-	-
17805	single	1	1	1	9.5e-07	1	0.001	1	0.001	0.95	global-SQVPGQGPNYG	CASSQvpGQGpNYGYTF	CASSQVPGQGPNYGYTF	TRBV14	TRBJ1-2	NA	NA	0	-	-	-	-	-	-	-	-	-	-	-
17805	single	1	1	1	9.5e-07	1	0.001	1	0.001	0.95	global-SQVPGQGPNYG	CASSQvpGQGpNYGYTF	CASSQVPGQGPNYGYTF	TRBV14	TRBJ1-2	NA	NA	0	-	-	-	-	-	-	-	-	-	-	-
17805	single	1	1	1	9.5e-07	1	0.001	1	0.001	0.95	global-SQVPGQGPNYG	CASSQvpGQGpNYGYTF	CASSQVPGQGPNYGYTF	TRBV14	TRBJ1-2	NA	NA	0	-	-	-	-	-	-	-	-	-	-	-
17805	single	1	1	1	9.5e-07	1	0.001	1	0.001	0.95	global-SQVPGQGPNYG	CASSQvpGQGpNYGYTF	CASSQVPGQGPNYGYTF	TRBV14	TRBJ1-2	NA	NA	0	-	-	-	-	-	-	-	-	-	-	-
17805	single	1	1	1	9.5e-07	1	0.001	1	0.001	0.95	global-SQVPGQGPNYG	CASSQvpGQGpNYGYTF	CASSQVPGQGPNYGYTF	TRBV14	TRBJ1-2	NA	NA	0	-	-	-	-	-	-	-	-	-	-	-
17805	single	1	1	1	9.5e-07	1	0.001	1	0.001	0.95	global-SQVPGQGPNYG	CASSQvpGQGpNYGYTF	CASSQVPGQGPNYGYTF	TRBV14	TRBJ1-2	NA	NA	0	-	-	-	-	-	-	-	-	-	-	-
17805	single	1	1	1	9.5e-07	1	0.001	1	0.001	0.95	global-SQVPGQGPNYG	CASSQvpGQGpNYGYTF	CASSQVPGQGPNYGYTF	TRBV14	TRBJ1-2	NA	NA	0	-	-	-	-	-	-	-	-	-	-	-
17805	single	1	1	1	9.5e-07	1	0.001	1	0.001	0.95	global-SQVPGQGPNYG	CASSQvpGQGpNYGYTF	CASSQVPGQGPNYGYTF	TRBV14	TRBJ1-2	NA	NA	0	-	-	-	-	-	-	-	-	-	-	-
17805	single	1	1	1	9.5e-07	1	0.001	1	0.001	0.95	global-SQVPGQGPNYG	CASSQvpGQGpNYGYTF	CASSQVPGQGPNYGYTF	TRBV14	TRBJ1-2	NA	NA	0	-	-	-	-	-	-	-	-	-	-	-
17805	single	1	1	1	9.5e-07	1	0.001	1	0.001	0.95	global-SQVPGQGPNYG	CASSQvpGQGpNYGYTF	CASSQVPGQGPNYGYTF	TRBV14	TRBJ1-2	NA	NA	0	-	-	-	-	-	-	-	-	-	-	-
17818	single	1	1	1	9.5e-07	1	0.001	1	0.001	0.95	global-SDSYSYG	CASSDsysYGYTF	CASSDSYSYGYTF	TRBV7-9	TRBJ1-2	NA	NA	0	-	-	-	-	-	-	-	-	-	-	-
17818	single	1	1	1	9.5e-07	1	0.001	1	0.001	0.95	global-SDSYSYG	CASSDsysYGYTF	CASSDSYSYGYTF	TRBV7-9	TRBJ1-2	NA	NA	0	-	-	-	-	-	-	-	-	-	-	-
17818	single	1	1	1	9.5e-07	1	0.001	1	0.001	0.95	global-SDSYSYG	CASSDsysYGYTF	CASSDSYSYGYTF	TRBV7-9	TRBJ1-2	NA	NA	0	-	-	-	-	-	-	-	-	-	-	-
17818	single	1	1	1	9.5e-07	1	0.001	1	0.001	0.95	global-SDSYSYG	CASSDsysYGYTF	CASSDSYSYGYTF	TRBV7-9	TRBJ1-2	NA	NA	0	-	-	-	-	-	-	-	-	-	-	-
17820	single	1	1	1	9.5e-07	1	0.001	1	0.001	0.95	global-SPTGYMNTE	CASSPTGymNTEAFF	CASSPTGYMNTEAFF	TRBV18	TRBJ1-1	NA	NA	0	-	-	-	-	-	-	-	-	-	-	-
17820	single	1	1	1	9.5e-07	1	0.001	1	0.001	0.95	global-SPTGYMNTE	CASSPTGymNTEAFF	CASSPTGYMNTEAFF	TRBV18	TRBJ1-1	NA	NA	0	-	-	-	-	-	-	-	-	-	-	-
17831	single	1	1	1	3.1e-07	1	0.001	0.32	0.001	0.95	global-SLYSPLAYSWNEK	CASSLyspLAyswNEKLFF	CASSLYSPLAYSWNEKLFF	TRBV27	TRBJ1-4	NA	NA	inf	-	-	-	-	-	-	-	-	-	-	-
17831	single	1	1	1	3.1e-07	1	0.001	0.32	0.001	0.95	global-SLYSPLAYSWNEK	CASSLyspLAyswNEKLFF	CASSLYSPLAYSWNEKLFF	TRBV27	TRBJ1-4	NA	NA	0	-	-	-	-	-	-	-	-	-	-	-
17851	single	1	1	1	3.3e-07	1	0.001	0.35	0.001	0.95	global-QP	CSNQPQHF	CSNQPQHF	TRBV20-1	TRBJ1-5	NA	NA	0	-	-	-	-	-	-	-	-	-	-	-
17851	single	1	1	1	3.3e-07	1	0.001	0.35	0.001	0.95	global-QP	CSNQPQHF	CSNQPQHF	TRBV20-1	TRBJ1-5	NA	NA	inf	-	-	-	-	-	-	-	-	-	-	-
17852	single	1	1	1	9.5e-07	1	0.001	1	0.001	0.95	global-SKTGSGSYE	CASSKTGsgSYEQYF	CASSKTGSGSYEQYF	TRBV4-1	TRBJ2-7	NA	NA	0	-	-	-	-	-	-	-	-	-	-	-
17852	single	1	1	1	9.5e-07	1	0.001	1	0.001	0.95	global-SKTGSGSYE	CASSKTGsgSYEQYF	CASSKTGSGSYEQYF	TRBV4-1	TRBJ2-7	NA	NA	0	-	-	-	-	-	-	-	-	-	-	-
17864	single	1	1	1	9.5e-07	1	0.001	1	0.001	0.95	global-SVVAGPYNE	CASSVvAGpYNEQFF	CASSVVAGPYNEQFF	TRBV19	TRBJ2-1	NA	NA	0	-	-	-	-	-	-	-	-	-	-	-
17864	single	1	1	1	9.5e-07	1	0.001	1	0.001	0.95	global-SVVAGPYNE	CASSVvAGpYNEQFF	CASSVVAGPYNEQFF	TRBV19	TRBJ2-1	NA	NA	0	-	-	-	-	-	-	-	-	-	-	-
17864	single	1	1	1	9.5e-07	1	0.001	1	0.001	0.95	global-SVVAGPYNE	CASSVvAGpYNEQFF	CASSVVAGPYNEQFF	TRBV19	TRBJ2-1	NA	NA	0	-	-	-	-	-	-	-	-	-	-	-
17872	single	1	1	1	9.5e-07	1	0.001	1	0.001	0.95	global-RKGAPGINE	CASrkgapgiNEQFF	CASRKGAPGINEQFF	TRBV27	TRBJ2-1	NA	NA	0	-	-	-	-	-	-	-	-	-	-	-
17872	single	1	1	1	9.5e-07	1	0.001	1	0.001	0.95	global-RKGAPGINE	CASrkgapgiNEQFF	CASRKGAPGINEQFF	TRBV27	TRBJ2-1	NA	NA	0	-	-	-	-	-	-	-	-	-	-	-
17872	single	1	1	1	9.5e-07	1	0.001	1	0.001	0.95	global-RKGAPGINE	CASrkgapgiNEQFF	CASRKGAPGINEQFF	TRBV27	TRBJ2-1	NA	NA	0	-	-	-	-	-	-	-	-	-	-	-
17887	single	1	1	1	9.5e-07	1	0.001	1	0.001	0.95	global-PARSEPYE	CSAparsepYEQYF	CSAPARSEPYEQYF	TRBV20-1	TRBJ2-7	NA	NA	0	-	-	-	-	-	-	-	-	-	-	-
17887	single	1	1	1	9.5e-07	1	0.001	1	0.001	0.95	global-PARSEPYE	CSAparsepYEQYF	CSAPARSEPYEQYF	TRBV20-1	TRBJ2-7	NA	NA	0	-	-	-	-	-	-	-	-	-	-	-
17887	single	1	1	1	9.5e-07	1	0.001	1	0.001	0.95	global-PARSEPYE	CSAparsepYEQYF	CSAPARSEPYEQYF	TRBV20-1	TRBJ2-7	NA	NA	0	-	-	-	-	-	-	-	-	-	-	-
17887	single	1	1	1	9.5e-07	1	0.001	1	0.001	0.95	global-PARSEPYE	CSAparsepYEQYF	CSAPARSEPYEQYF	TRBV20-1	TRBJ2-7	NA	NA	0	-	-	-	-	-	-	-	-	-	-	-
17898	single	1	1	1	9.5e-07	1	0.001	1	0.001	0.95	global-SLVTGTGKYG	CASSLvtGTGkYGYTF	CASSLVTGTGKYGYTF	TRBV6-5	TRBJ1-2	NA	NA	0	-	-	-	-	-	-	-	-	-	-	-
17898	single	1	1	1	9.5e-07	1	0.001	1	0.001	0.95	global-SLVTGTGKYG	CASSLvtGTGkYGYTF	CASSLVTGTGKYGYTF	TRBV6-5	TRBJ1-2	NA	NA	0	-	-	-	-	-	-	-	-	-	-	-
17921	single	1	1	1	9.5e-07	1	0.001	1	0.001	0.95	global-SQTRGAGNT	CASSQtRGaGNTIYF	CASSQTRGAGNTIYF	TRBV4-1	TRBJ1-3	NA	NA	0	-	-	-	-	-	-	-	-	-	-	-
17921	single	1	1	1	9.5e-07	1	0.001	1	0.001	0.95	global-SQTRGAGNT	CASSQtRGaGNTIYF	CASSQTRGAGNTIYF	TRBV4-1	TRBJ1-3	NA	NA	0	-	-	-	-	-	-	-	-	-	-	-
17921	single	1	1	1	9.5e-07	1	0.001	1	0.001	0.95	global-SQTRGAGNT	CASSQtRGaGNTIYF	CASSQTRGAGNTIYF	TRBV4-1	TRBJ1-3	NA	NA	0	-	-	-	-	-	-	-	-	-	-	-
17921	single	1	1	1	9.5e-07	1	0.001	1	0.001	0.95	global-SQTRGAGNT	CASSQtRGaGNTIYF	CASSQTRGAGNTIYF	TRBV4-1	TRBJ1-3	NA	NA	0	-	-	-	-	-	-	-	-	-	-	-
17921	single	1	1	1	9.5e-07	1	0.001	1	0.001	0.95	global-SQTRGAGNT	CASSQtRGaGNTIYF	CASSQTRGAGNTIYF	TRBV4-1	TRBJ1-3	NA	NA	0	-	-	-	-	-	-	-	-	-	-	-
17921	single	1	1	1	9.5e-07	1	0.001	1	0.001	0.95	global-SQTRGAGNT	CASSQtRGaGNTIYF	CASSQTRGAGNTIYF	TRBV4-1	TRBJ1-3	NA	NA	0	-	-	-	-	-	-	-	-	-	-	-
17921	single	1	1	1	9.5e-07	1	0.001	1	0.001	0.95	global-SQTRGAGNT	CASSQtRGaGNTIYF	CASSQTRGAGNTIYF	TRBV4-1	TRBJ1-3	NA	NA	0	-	-	-	-	-	-	-	-	-	-	-
17931	single	1	1	1	9.5e-07	1	0.001	1	0.001	0.95	global-SIDRETSTDT	CASSIdREtSTDTQYF	CASSIDRETSTDTQYF	TRBV19	TRBJ2-3	NA	NA	0	-	-	-	-	-	-	-	-	-	-	-
17931	single	1	1	1	9.5e-07	1	0.001	1	0.001	0.95	global-SIDRETSTDT	CASSIdREtSTDTQYF	CASSIDRETSTDTQYF	TRBV19	TRBJ2-3	NA	NA	0	-	-	-	-	-	-	-	-	-	-	-
17934	single	1	1	1	3.2e-07	1	0.001	0.33	0.001	0.95	global-SSQGGGSG	CASSSQGggsGYTF	CASSSQGGGSGYTF	TRBV6-5	TRBJ1-2	NA	NA	0	-	-	-	-	-	-	-	-	-	-	-
17934	single	1	1	1	3.2e-07	1	0.001	0.33	0.001	0.95	global-SSQGGGSG	CASSSQGggsGYTF	CASSSQGGGSGYTF	TRBV6-5	TRBJ1-2	NA	NA	inf	-	-	-	-	-	-	-	-	-	-	-
17938	single	1	1	1	9.5e-07	1	0.001	1	0.001	0.95	global-RIELPGAGE	CASrielpgaGELFF	CASRIELPGAGELFF	TRBV7-8	TRBJ2-2	NA	NA	0	-	-	-	-	-	-	-	-	-	-	-
17938	single	1	1	1	9.5e-07	1	0.001	1	0.001	0.95	global-RIELPGAGE	CASrielpgaGELFF	CASRIELPGAGELFF	TRBV7-8	TRBJ2-2	NA	NA	0	-	-	-	-	-	-	-	-	-	-	-
17944	single	1	1	1	9.5e-07	1	0.001	1	0.001	0.95	global-SYSPLNTE	CASSYsplNTEAFF	CASSYSPLNTEAFF	TRBV6-2	TRBJ1-1	NA	NA	0	-	-	-	-	-	-	-	-	-	-	-
17944	single	1	1	1	9.5e-07	1	0.001	1	0.001	0.95	global-SYSPLNTE	CASSYsplNTEAFF	CASSYSPLNTEAFF	TRBV6-2	TRBJ1-1	NA	NA	0	-	-	-	-	-	-	-	-	-	-	-
17944	single	1	1	1	9.5e-07	1	0.001	1	0.001	0.95	global-SYSPLNTE	CASSYsplNTEAFF	CASSYSPLNTEAFF	TRBV6-2	TRBJ1-1	NA	NA	0	-	-	-	-	-	-	-	-	-	-	-
17944	single	1	1	1	9.5e-07	1	0.001	1	0.001	0.95	global-SYSPLNTE	CASSYsplNTEAFF	CASSYSPLNTEAFF	TRBV6-2	TRBJ1-1	NA	NA	0	-	-	-	-	-	-	-	-	-	-	-
17944	single	1	1	1	9.5e-07	1	0.001	1	0.001	0.95	global-SYSPLNTE	CASSYsplNTEAFF	CASSYSPLNTEAFF	TRBV6-2	TRBJ1-1	NA	NA	0	-	-	-	-	-	-	-	-	-	-	-
17950	single	1	1	1	9.5e-07	1	0.001	1	0.001	0.95	global-SCQTGAACG	CASScqTGaacGYTF	CASSCQTGAACGYTF	TRBV6-5	TRBJ1-2	NA	NA	0	-	-	-	-	-	-	-	-	-	-	-
17950	single	1	1	1	9.5e-07	1	0.001	1	0.001	0.95	global-SCQTGAACG	CASScqTGaacGYTF	CASSCQTGAACGYTF	TRBV6-5	TRBJ1-2	NA	NA	0	-	-	-	-	-	-	-	-	-	-	-
17950	single	1	1	1	9.5e-07	1	0.001	1	0.001	0.95	global-SCQTGAACG	CASScqTGaacGYTF	CASSCQTGAACGYTF	TRBV6-5	TRBJ1-2	NA	NA	0	-	-	-	-	-	-	-	-	-	-	-
17976	single	1	1	1	5.7e-07	1	0.001	0.59	0.001	0.95	global-SYTGGLRYG	CASSYTGGlrYGYTF	CASSYTGGLRYGYTF	TRBV12-3	TRBJ1-2	NA	NA	0	-	-	-	-	-	-	-	-	-	-	-
17976	single	1	1	1	5.7e-07	1	0.001	0.59	0.001	0.95	global-SYTGGLRYG	CASSYTGGlrYGYTF	CASSYTGGLRYGYTF	TRBV12-3	TRBJ1-2	NA	NA	0	-	-	-	-	-	-	-	-	-	-	-
17976	single	1	1	1	5.7e-07	1	0.001	0.59	0.001	0.95	global-SYTGGLRYG	CASSYTGGlrYGYTF	CASSYTGGLRYGYTF	TRBV12-3	TRBJ1-2	NA	NA	inf	-	-	-	-	-	-	-	-	-	-	-
17976	single	1	1	1	5.7e-07	1	0.001	0.59	0.001	0.95	global-SYTGGLRYG	CASSYTGGlrYGYTF	CASSYTGGLRYGYTF	TRBV12-3	TRBJ1-2	NA	NA	0	-	-	-	-	-	-	-	-	-	-	-
17981	single	1	1	1	9.5e-07	1	0.001	1	0.001	0.95	global-SFESGLGYG	CASSfeSGlgYGYTF	CASSFESGLGYGYTF	TRBV12-3	TRBJ1-2	NA	NA	0	-	-	-	-	-	-	-	-	-	-	-
17981	single	1	1	1	9.5e-07	1	0.001	1	0.001	0.95	global-SFESGLGYG	CASSfeSGlgYGYTF	CASSFESGLGYGYTF	TRBV12-3	TRBJ1-2	NA	NA	0	-	-	-	-	-	-	-	-	-	-	-
17983	single	1	1	1	9.5e-07	1	0.001	1	0.001	0.95	global-SPRGEK	CASSPRGEKLFF	CASSPRGEKLFF	TRBV12-3	TRBJ1-4	NA	NA	0	-	-	-	-	-	-	-	-	-	-	-
17983	single	1	1	1	9.5e-07	1	0.001	1	0.001	0.95	global-SPRGEK	CASSPRGEKLFF	CASSPRGEKLFF	TRBV12-3	TRBJ1-4	NA	NA	0	-	-	-	-	-	-	-	-	-	-	-
18001	single	1	1	1	9.5e-07	1	0.001	1	0.001	0.95	global-SEALVPTWYTE	CASSEalvptwyTEAFF	CASSEALVPTWYTEAFF	TRBV2	TRBJ1-1	NA	NA	0	-	-	-	-	-	-	-	-	-	-	-
18001	single	1	1	1	9.5e-07	1	0.001	1	0.001	0.95	global-SEALVPTWYTE	CASSEalvptwyTEAFF	CASSEALVPTWYTEAFF	TRBV2	TRBJ1-1	NA	NA	0	-	-	-	-	-	-	-	-	-	-	-
18009	single	1	1	1	9.5e-07	1	0.001	1	0.001	0.95	global-SARTGVGYG	CASSarTGvgYGYTF	CASSARTGVGYGYTF	TRBV19	TRBJ1-2	NA	NA	0	-	-	-	-	-	-	-	-	-	-	-
18009	single	1	1	1	9.5e-07	1	0.001	1	0.001	0.95	global-SARTGVGYG	CASSarTGvgYGYTF	CASSARTGVGYGYTF	TRBV19	TRBJ1-2	NA	NA	0	-	-	-	-	-	-	-	-	-	-	-
18009	single	1	1	1	9.5e-07	1	0.001	1	0.001	0.95	global-SARTGVGYG	CASSarTGvgYGYTF	CASSARTGVGYGYTF	TRBV19	TRBJ1-2	NA	NA	0	-	-	-	-	-	-	-	-	-	-	-
18009	single	1	1	1	9.5e-07	1	0.001	1	0.001	0.95	global-SARTGVGYG	CASSarTGvgYGYTF	CASSARTGVGYGYTF	TRBV19	TRBJ1-2	NA	NA	0	-	-	-	-	-	-	-	-	-	-	-
18009	single	1	1	1	9.5e-07	1	0.001	1	0.001	0.95	global-SARTGVGYG	CASSarTGvgYGYTF	CASSARTGVGYGYTF	TRBV19	TRBJ1-2	NA	NA	0	-	-	-	-	-	-	-	-	-	-	-
18009	single	1	1	1	9.5e-07	1	0.001	1	0.001	0.95	global-SARTGVGYG	CASSarTGvgYGYTF	CASSARTGVGYGYTF	TRBV19	TRBJ1-2	NA	NA	0	-	-	-	-	-	-	-	-	-	-	-
18009	single	1	1	1	9.5e-07	1	0.001	1	0.001	0.95	global-SARTGVGYG	CASSarTGvgYGYTF	CASSARTGVGYGYTF	TRBV19	TRBJ1-2	NA	NA	0	-	-	-	-	-	-	-	-	-	-	-
18009	single	1	1	1	9.5e-07	1	0.001	1	0.001	0.95	global-SARTGVGYG	CASSarTGvgYGYTF	CASSARTGVGYGYTF	TRBV19	TRBJ1-2	NA	NA	0	-	-	-	-	-	-	-	-	-	-	-
18009	single	1	1	1	9.5e-07	1	0.001	1	0.001	0.95	global-SARTGVGYG	CASSarTGvgYGYTF	CASSARTGVGYGYTF	TRBV19	TRBJ1-2	NA	NA	0	-	-	-	-	-	-	-	-	-	-	-
18009	single	1	1	1	9.5e-07	1	0.001	1	0.001	0.95	global-SARTGVGYG	CASSarTGvgYGYTF	CASSARTGVGYGYTF	TRBV19	TRBJ1-2	NA	NA	0	-	-	-	-	-	-	-	-	-	-	-
18009	single	1	1	1	9.5e-07	1	0.001	1	0.001	0.95	global-SARTGVGYG	CASSarTGvgYGYTF	CASSARTGVGYGYTF	TRBV19	TRBJ1-2	NA	NA	0	-	-	-	-	-	-	-	-	-	-	-
18009	single	1	1	1	9.5e-07	1	0.001	1	0.001	0.95	global-SARTGVGYG	CASSarTGvgYGYTF	CASSARTGVGYGYTF	TRBV19	TRBJ1-2	NA	NA	0	-	-	-	-	-	-	-	-	-	-	-
18009	single	1	1	1	9.5e-07	1	0.001	1	0.001	0.95	global-SARTGVGYG	CASSarTGvgYGYTF	CASSARTGVGYGYTF	TRBV19	TRBJ1-2	NA	NA	0	-	-	-	-	-	-	-	-	-	-	-
18009	single	1	1	1	9.5e-07	1	0.001	1	0.001	0.95	global-SARTGVGYG	CASSarTGvgYGYTF	CASSARTGVGYGYTF	TRBV19	TRBJ1-2	NA	NA	0	-	-	-	-	-	-	-	-	-	-	-
18009	single	1	1	1	9.5e-07	1	0.001	1	0.001	0.95	global-SARTGVGYG	CASSarTGvgYGYTF	CASSARTGVGYGYTF	TRBV19	TRBJ1-2	NA	NA	0	-	-	-	-	-	-	-	-	-	-	-
18009	single	1	1	1	9.5e-07	1	0.001	1	0.001	0.95	global-SARTGVGYG	CASSarTGvgYGYTF	CASSARTGVGYGYTF	TRBV19	TRBJ1-2	NA	NA	0	-	-	-	-	-	-	-	-	-	-	-
18009	single	1	1	1	9.5e-07	1	0.001	1	0.001	0.95	global-SARTGVGYG	CASSarTGvgYGYTF	CASSARTGVGYGYTF	TRBV19	TRBJ1-2	NA	NA	0	-	-	-	-	-	-	-	-	-	-	-
18009	single	1	1	1	9.5e-07	1	0.001	1	0.001	0.95	global-SARTGVGYG	CASSarTGvgYGYTF	CASSARTGVGYGYTF	TRBV19	TRBJ1-2	NA	NA	0	-	-	-	-	-	-	-	-	-	-	-
18009	single	1	1	1	9.5e-07	1	0.001	1	0.001	0.95	global-SARTGVGYG	CASSarTGvgYGYTF	CASSARTGVGYGYTF	TRBV19	TRBJ1-2	NA	NA	0	-	-	-	-	-	-	-	-	-	-	-
18009	single	1	1	1	9.5e-07	1	0.001	1	0.001	0.95	global-SARTGVGYG	CASSarTGvgYGYTF	CASSARTGVGYGYTF	TRBV19	TRBJ1-2	NA	NA	0	-	-	-	-	-	-	-	-	-	-	-
18028	single	1	1	1	9.5e-07	1	0.001	1	0.001	0.95	global-RSQGALYSNQP	CASrsQGalySNQPQHF	CASRSQGALYSNQPQHF	TRBV28	TRBJ1-5	NA	NA	0	-	-	-	-	-	-	-	-	-	-	-
18028	single	1	1	1	9.5e-07	1	0.001	1	0.001	0.95	global-RSQGALYSNQP	CASrsQGalySNQPQHF	CASRSQGALYSNQPQHF	TRBV28	TRBJ1-5	NA	NA	0	-	-	-	-	-	-	-	-	-	-	-
18032	single	1	1	1	9.5e-07	1	0.001	1	0.001	0.95	global-SEQEDQP	CAISEqedQPQHF	CAISEQEDQPQHF	TRBV10-3	TRBJ1-5	NA	NA	0	-	-	-	-	-	-	-	-	-	-	-
18032	single	1	1	1	9.5e-07	1	0.001	1	0.001	0.95	global-SEQEDQP	CAISEqedQPQHF	CAISEQEDQPQHF	TRBV10-3	TRBJ1-5	NA	NA	0	-	-	-	-	-	-	-	-	-	-	-
18048	single	1	1	1	9.5e-07	1	0.001	1	0.001	0.95	global-SKNRIQSSYNSP	CASSKnriqsSYNSPLHF	CASSKNRIQSSYNSPLHF	TRBV19	TRBJ1-6	NA	NA	0	-	-	-	-	-	-	-	-	-	-	-
18048	single	1	1	1	9.5e-07	1	0.001	1	0.001	0.95	global-SKNRIQSSYNSP	CASSKnriqsSYNSPLHF	CASSKNRIQSSYNSPLHF	TRBV19	TRBJ1-6	NA	NA	0	-	-	-	-	-	-	-	-	-	-	-
18067	single	1	1	1	9.5e-07	1	0.001	1	0.001	0.95	global-TQGGGTGSFYE	CASTqggGTGsfYEQYF	CASTQGGGTGSFYEQYF	TRBV6-5	TRBJ2-7	NA	NA	0	-	-	-	-	-	-	-	-	-	-	-
18067	single	1	1	1	9.5e-07	1	0.001	1	0.001	0.95	global-TQGGGTGSFYE	CASTqggGTGsfYEQYF	CASTQGGGTGSFYEQYF	TRBV6-5	TRBJ2-7	NA	NA	0	-	-	-	-	-	-	-	-	-	-	-
18067	single	1	1	1	9.5e-07	1	0.001	1	0.001	0.95	global-TQGGGTGSFYE	CASTqggGTGsfYEQYF	CASTQGGGTGSFYEQYF	TRBV6-5	TRBJ2-7	NA	NA	0	-	-	-	-	-	-	-	-	-	-	-
18072	single	1	1	1	9.5e-07	1	0.001	1	0.001	0.95	global-SPRDRGGSNEK	CASSPrDRGgsNEKLFF	CASSPRDRGGSNEKLFF	TRBV18	TRBJ1-4	NA	NA	0	-	-	-	-	-	-	-	-	-	-	-
18072	single	1	1	1	9.5e-07	1	0.001	1	0.001	0.95	global-SPRDRGGSNEK	CASSPrDRGgsNEKLFF	CASSPRDRGGSNEKLFF	TRBV18	TRBJ1-4	NA	NA	0	-	-	-	-	-	-	-	-	-	-	-
18097	single	1	1	1	9.5e-07	1	0.001	1	0.001	0.95	global-SESFGGGVNT	CASSEsfGGgvnTQYF	CASSESFGGGVNTQYF	TRBV10-2	TRBJ2-3	NA	NA	0	-	-	-	-	-	-	-	-	-	-	-
18097	single	1	1	1	9.5e-07	1	0.001	1	0.001	0.95	global-SESFGGGVNT	CASSEsfGGgvnTQYF	CASSESFGGGVNTQYF	TRBV10-2	TRBJ2-3	NA	NA	0	-	-	-	-	-	-	-	-	-	-	-
18115	single	1	1	1	5.3e-07	1	0.001	0.56	0.001	0.95	global-SLLGGWSE	CASSLlGGwsEAFF	CASSLLGGWSEAFF	TRBV27	TRBJ1-1	NA	NA	inf	-	-	-	-	-	-	-	-	-	-	-
18115	single	1	1	1	5.3e-07	1	0.001	0.56	0.001	0.95	global-SLLGGWSE	CASSLlGGwsEAFF	CASSLLGGWSEAFF	TRBV27	TRBJ1-1	NA	NA	inf	-	-	-	-	-	-	-	-	-	-	-
18115	single	1	1	1	5.3e-07	1	0.001	0.56	0.001	0.95	global-SLLGGWSE	CASSLlGGwsEAFF	CASSLLGGWSEAFF	TRBV27	TRBJ1-1	NA	NA	inf	-	-	-	-	-	-	-	-	-	-	-
18115	single	1	1	1	5.3e-07	1	0.001	0.56	0.001	0.95	global-SLLGGWSE	CASSLlGGwsEAFF	CASSLLGGWSEAFF	TRBV27	TRBJ1-1	NA	NA	inf	-	-	-	-	-	-	-	-	-	-	-
18128	single	1	1	1	9.5e-07	1	0.001	1	0.001	0.95	global-SLRSAAGW	CASSLrsaAGwpFF	CASSLRSAAGWPFF	TRBV28	TRBJ1-1	NA	NA	0	-	-	-	-	-	-	-	-	-	-	-
18128	single	1	1	1	9.5e-07	1	0.001	1	0.001	0.95	global-SLRSAAGW	CASSLrsaAGwpFF	CASSLRSAAGWPFF	TRBV28	TRBJ1-1	NA	NA	0	-	-	-	-	-	-	-	-	-	-	-
18134	single	1	1	1	9.5e-07	1	0.001	1	0.001	0.95	global-SDSRANTGE	CASSDsraNTGELFF	CASSDSRANTGELFF	TRBV25-1	TRBJ2-2	NA	NA	0	-	-	-	-	-	-	-	-	-	-	-
18134	single	1	1	1	9.5e-07	1	0.001	1	0.001	0.95	global-SDSRANTGE	CASSDsraNTGELFF	CASSDSRANTGELFF	TRBV25-1	TRBJ2-2	NA	NA	0	-	-	-	-	-	-	-	-	-	-	-
18150	single	1	1	1	9.5e-07	1	0.001	1	0.001	0.95	global-SQLIPGLLYG	CASSQlipGLlYGYTF	CASSQLIPGLLYGYTF	TRBV4-1	TRBJ1-2	NA	NA	0	-	-	-	-	-	-	-	-	-	-	-
18150	single	1	1	1	9.5e-07	1	0.001	1	0.001	0.95	global-SQLIPGLLYG	CASSQlipGLlYGYTF	CASSQLIPGLLYGYTF	TRBV4-1	TRBJ1-2	NA	NA	0	-	-	-	-	-	-	-	-	-	-	-
18160	single	1	1	1	9.5e-07	1	0.001	1	0.001	0.95	global-SSEGRMTYE	CASSSeGRmtYEQYF	CASSSEGRMTYEQYF	TRBV7-2	TRBJ2-7	NA	NA	0	-	-	-	-	-	-	-	-	-	-	-
18160	single	1	1	1	9.5e-07	1	0.001	1	0.001	0.95	global-SSEGRMTYE	CASSSeGRmtYEQYF	CASSSEGRMTYEQYF	TRBV7-2	TRBJ2-7	NA	NA	0	-	-	-	-	-	-	-	-	-	-	-
18169	single	1	1	1	9.5e-07	1	0.001	1	0.001	0.95	global-SVGGSGGTYE	CASSVggSGGtYEQYF	CASSVGGSGGTYEQYF	TRBV9	TRBJ2-7	NA	NA	0	-	-	-	-	-	-	-	-	-	-	-
18169	single	1	1	1	9.5e-07	1	0.001	1	0.001	0.95	global-SVGGSGGTYE	CASSVggSGGtYEQYF	CASSVGGSGGTYEQYF	TRBV9	TRBJ2-7	NA	NA	0	-	-	-	-	-	-	-	-	-	-	-
18169	single	1	1	1	9.5e-07	1	0.001	1	0.001	0.95	global-SVGGSGGTYE	CASSVggSGGtYEQYF	CASSVGGSGGTYEQYF	TRBV9	TRBJ2-7	NA	NA	0	-	-	-	-	-	-	-	-	-	-	-
18169	single	1	1	1	9.5e-07	1	0.001	1	0.001	0.95	global-SVGGSGGTYE	CASSVggSGGtYEQYF	CASSVGGSGGTYEQYF	TRBV9	TRBJ2-7	NA	NA	0	-	-	-	-	-	-	-	-	-	-	-
18189	single	1	1	1	9.5e-07	1	0.001	1	0.001	0.95	global-RNIWATPAATDT	CASrniwatpaaTDTQYF	CASRNIWATPAATDTQYF	TRBV6-3	TRBJ2-3	NA	NA	0	-	-	-	-	-	-	-	-	-	-	-
18189	single	1	1	1	9.5e-07	1	0.001	1	0.001	0.95	global-RNIWATPAATDT	CASrniwatpaaTDTQYF	CASRNIWATPAATDTQYF	TRBV6-3	TRBJ2-3	NA	NA	0	-	-	-	-	-	-	-	-	-	-	-
18189	single	1	1	1	9.5e-07	1	0.001	1	0.001	0.95	global-RNIWATPAATDT	CASrniwatpaaTDTQYF	CASRNIWATPAATDTQYF	TRBV6-3	TRBJ2-3	NA	NA	0	-	-	-	-	-	-	-	-	-	-	-
18195	single	1	1	1	8.7e-07	1	0.001	0.91	0.001	0.95	global-SVAVGTGSGANV	CASSVavGTGSGANVLTF	CASSVAVGTGSGANVLTF	TRBV9	TRBJ2-6	NA	NA	0	-	-	-	-	-	-	-	-	-	-	-
18195	single	1	1	1	8.7e-07	1	0.001	0.91	0.001	0.95	global-SVAVGTGSGANV	CASSVavGTGSGANVLTF	CASSVAVGTGSGANVLTF	TRBV9	TRBJ2-6	NA	NA	0	-	-	-	-	-	-	-	-	-	-	-
18195	single	1	1	1	8.7e-07	1	0.001	0.91	0.001	0.95	global-SVAVGTGSGANV	CASSVavGTGSGANVLTF	CASSVAVGTGSGANVLTF	TRBV9	TRBJ2-6	NA	NA	0	-	-	-	-	-	-	-	-	-	-	-
18195	single	1	1	1	8.7e-07	1	0.001	0.91	0.001	0.95	global-SVAVGTGSGANV	CASSVavGTGSGANVLTF	CASSVAVGTGSGANVLTF	TRBV9	TRBJ2-6	NA	NA	0	-	-	-	-	-	-	-	-	-	-	-
18195	single	1	1	1	8.7e-07	1	0.001	0.91	0.001	0.95	global-SVAVGTGSGANV	CASSVavGTGSGANVLTF	CASSVAVGTGSGANVLTF	TRBV9	TRBJ2-6	NA	NA	inf	-	-	-	-	-	-	-	-	-	-	-
18195	single	1	1	1	8.7e-07	1	0.001	0.91	0.001	0.95	global-SVAVGTGSGANV	CASSVavGTGSGANVLTF	CASSVAVGTGSGANVLTF	TRBV9	TRBJ2-6	NA	NA	0	-	-	-	-	-	-	-	-	-	-	-
18195	single	1	1	1	8.7e-07	1	0.001	0.91	0.001	0.95	global-SVAVGTGSGANV	CASSVavGTGSGANVLTF	CASSVAVGTGSGANVLTF	TRBV9	TRBJ2-6	NA	NA	0	-	-	-	-	-	-	-	-	-	-	-
18195	single	1	1	1	8.7e-07	1	0.001	0.91	0.001	0.95	global-SVAVGTGSGANV	CASSVavGTGSGANVLTF	CASSVAVGTGSGANVLTF	TRBV9	TRBJ2-6	NA	NA	0	-	-	-	-	-	-	-	-	-	-	-
18195	single	1	1	1	8.7e-07	1	0.001	0.91	0.001	0.95	global-SVAVGTGSGANV	CASSVavGTGSGANVLTF	CASSVAVGTGSGANVLTF	TRBV9	TRBJ2-6	NA	NA	0	-	-	-	-	-	-	-	-	-	-	-
18195	single	1	1	1	8.7e-07	1	0.001	0.91	0.001	0.95	global-SVAVGTGSGANV	CASSVavGTGSGANVLTF	CASSVAVGTGSGANVLTF	TRBV9	TRBJ2-6	NA	NA	0	-	-	-	-	-	-	-	-	-	-	-
18195	single	1	1	1	8.7e-07	1	0.001	0.91	0.001	0.95	global-SVAVGTGSGANV	CASSVavGTGSGANVLTF	CASSVAVGTGSGANVLTF	TRBV9	TRBJ2-6	NA	NA	0	-	-	-	-	-	-	-	-	-	-	-
18207	single	1	1	1	9.5e-07	1	0.001	1	0.001	0.95	global-SLVGGPSV	CASSLvGGpsvQFF	CASSLVGGPSVQFF	TRBV7-9	TRBJ2-1	NA	NA	0	-	-	-	-	-	-	-	-	-	-	-
18207	single	1	1	1	9.5e-07	1	0.001	1	0.001	0.95	global-SLVGGPSV	CASSLvGGpsvQFF	CASSLVGGPSVQFF	TRBV7-9	TRBJ2-1	NA	NA	0	-	-	-	-	-	-	-	-	-	-	-
18215	single	1	1	1	3.1e-07	1	0.001	0.32	0.001	0.95	global-SSHGGGSYG	CASSShGGgsYGYTF	CASSSHGGGSYGYTF	TRBV28	TRBJ1-2	NA	NA	inf	-	-	-	-	-	-	-	-	-	-	-
18215	single	1	1	1	3.1e-07	1	0.001	0.32	0.001	0.95	global-SSHGGGSYG	CASSShGGgsYGYTF	CASSSHGGGSYGYTF	TRBV28	TRBJ1-2	NA	NA	inf	-	-	-	-	-	-	-	-	-	-	-
18223	single	1	1	1	9.5e-07	1	0.001	1	0.001	0.95	global-TGTSGGPTLRDE	CASTGTSGGptlrdEQFF	CASTGTSGGPTLRDEQFF	TRBV7-9	TRBJ2-1	NA	NA	0	-	-	-	-	-	-	-	-	-	-	-
18223	single	1	1	1	9.5e-07	1	0.001	1	0.001	0.95	global-TGTSGGPTLRDE	CASTGTSGGptlrdEQFF	CASTGTSGGPTLRDEQFF	TRBV7-9	TRBJ2-1	NA	NA	0	-	-	-	-	-	-	-	-	-	-	-
18223	single	1	1	1	9.5e-07	1	0.001	1	0.001	0.95	global-TGTSGGPTLRDE	CASTGTSGGptlrdEQFF	CASTGTSGGPTLRDEQFF	TRBV7-9	TRBJ2-1	NA	NA	0	-	-	-	-	-	-	-	-	-	-	-
18223	single	1	1	1	9.5e-07	1	0.001	1	0.001	0.95	global-TGTSGGPTLRDE	CASTGTSGGptlrdEQFF	CASTGTSGGPTLRDEQFF	TRBV7-9	TRBJ2-1	NA	NA	0	-	-	-	-	-	-	-	-	-	-	-
18223	single	1	1	1	9.5e-07	1	0.001	1	0.001	0.95	global-TGTSGGPTLRDE	CASTGTSGGptlrdEQFF	CASTGTSGGPTLRDEQFF	TRBV7-9	TRBJ2-1	NA	NA	0	-	-	-	-	-	-	-	-	-	-	-
18223	single	1	1	1	9.5e-07	1	0.001	1	0.001	0.95	global-TGTSGGPTLRDE	CASTGTSGGptlrdEQFF	CASTGTSGGPTLRDEQFF	TRBV7-9	TRBJ2-1	NA	NA	0	-	-	-	-	-	-	-	-	-	-	-
18223	single	1	1	1	9.5e-07	1	0.001	1	0.001	0.95	global-TGTSGGPTLRDE	CASTGTSGGptlrdEQFF	CASTGTSGGPTLRDEQFF	TRBV7-9	TRBJ2-1	NA	NA	0	-	-	-	-	-	-	-	-	-	-	-
18223	single	1	1	1	9.5e-07	1	0.001	1	0.001	0.95	global-TGTSGGPTLRDE	CASTGTSGGptlrdEQFF	CASTGTSGGPTLRDEQFF	TRBV7-9	TRBJ2-1	NA	NA	0	-	-	-	-	-	-	-	-	-	-	-
18223	single	1	1	1	9.5e-07	1	0.001	1	0.001	0.95	global-TGTSGGPTLRDE	CASTGTSGGptlrdEQFF	CASTGTSGGPTLRDEQFF	TRBV7-9	TRBJ2-1	NA	NA	0	-	-	-	-	-	-	-	-	-	-	-
18223	single	1	1	1	9.5e-07	1	0.001	1	0.001	0.95	global-TGTSGGPTLRDE	CASTGTSGGptlrdEQFF	CASTGTSGGPTLRDEQFF	TRBV7-9	TRBJ2-1	NA	NA	0	-	-	-	-	-	-	-	-	-	-	-
18223	single	1	1	1	9.5e-07	1	0.001	1	0.001	0.95	global-TGTSGGPTLRDE	CASTGTSGGptlrdEQFF	CASTGTSGGPTLRDEQFF	TRBV7-9	TRBJ2-1	NA	NA	0	-	-	-	-	-	-	-	-	-	-	-
18223	single	1	1	1	9.5e-07	1	0.001	1	0.001	0.95	global-TGTSGGPTLRDE	CASTGTSGGptlrdEQFF	CASTGTSGGPTLRDEQFF	TRBV7-9	TRBJ2-1	NA	NA	0	-	-	-	-	-	-	-	-	-	-	-
18223	single	1	1	1	9.5e-07	1	0.001	1	0.001	0.95	global-TGTSGGPTLRDE	CASTGTSGGptlrdEQFF	CASTGTSGGPTLRDEQFF	TRBV7-9	TRBJ2-1	NA	NA	0	-	-	-	-	-	-	-	-	-	-	-
18223	single	1	1	1	9.5e-07	1	0.001	1	0.001	0.95	global-TGTSGGPTLRDE	CASTGTSGGptlrdEQFF	CASTGTSGGPTLRDEQFF	TRBV7-9	TRBJ2-1	NA	NA	0	-	-	-	-	-	-	-	-	-	-	-
18223	single	1	1	1	9.5e-07	1	0.001	1	0.001	0.95	global-TGTSGGPTLRDE	CASTGTSGGptlrdEQFF	CASTGTSGGPTLRDEQFF	TRBV7-9	TRBJ2-1	NA	NA	0	-	-	-	-	-	-	-	-	-	-	-
18223	single	1	1	1	9.5e-07	1	0.001	1	0.001	0.95	global-TGTSGGPTLRDE	CASTGTSGGptlrdEQFF	CASTGTSGGPTLRDEQFF	TRBV7-9	TRBJ2-1	NA	NA	0	-	-	-	-	-	-	-	-	-	-	-
18228	single	1	1	1	9.5e-07	1	0.001	1	0.001	0.95	global-RSKTGSKQP	CASrskTGskQPQHF	CASRSKTGSKQPQHF	TRBV6-5	TRBJ1-5	NA	NA	0	-	-	-	-	-	-	-	-	-	-	-
18228	single	1	1	1	9.5e-07	1	0.001	1	0.001	0.95	global-RSKTGSKQP	CASrskTGskQPQHF	CASRSKTGSKQPQHF	TRBV6-5	TRBJ1-5	NA	NA	0	-	-	-	-	-	-	-	-	-	-	-
18228	single	1	1	1	9.5e-07	1	0.001	1	0.001	0.95	global-RSKTGSKQP	CASrskTGskQPQHF	CASRSKTGSKQPQHF	TRBV6-5	TRBJ1-5	NA	NA	0	-	-	-	-	-	-	-	-	-	-	-
18228	single	1	1	1	9.5e-07	1	0.001	1	0.001	0.95	global-RSKTGSKQP	CASrskTGskQPQHF	CASRSKTGSKQPQHF	TRBV6-5	TRBJ1-5	NA	NA	0	-	-	-	-	-	-	-	-	-	-	-
18228	single	1	1	1	9.5e-07	1	0.001	1	0.001	0.95	global-RSKTGSKQP	CASrskTGskQPQHF	CASRSKTGSKQPQHF	TRBV6-5	TRBJ1-5	NA	NA	0	-	-	-	-	-	-	-	-	-	-	-
18228	single	1	1	1	9.5e-07	1	0.001	1	0.001	0.95	global-RSKTGSKQP	CASrskTGskQPQHF	CASRSKTGSKQPQHF	TRBV6-5	TRBJ1-5	NA	NA	0	-	-	-	-	-	-	-	-	-	-	-
18228	single	1	1	1	9.5e-07	1	0.001	1	0.001	0.95	global-RSKTGSKQP	CASrskTGskQPQHF	CASRSKTGSKQPQHF	TRBV6-5	TRBJ1-5	NA	NA	0	-	-	-	-	-	-	-	-	-	-	-
18228	single	1	1	1	9.5e-07	1	0.001	1	0.001	0.95	global-RSKTGSKQP	CASrskTGskQPQHF	CASRSKTGSKQPQHF	TRBV6-5	TRBJ1-5	NA	NA	0	-	-	-	-	-	-	-	-	-	-	-
18228	single	1	1	1	9.5e-07	1	0.001	1	0.001	0.95	global-RSKTGSKQP	CASrskTGskQPQHF	CASRSKTGSKQPQHF	TRBV6-5	TRBJ1-5	NA	NA	0	-	-	-	-	-	-	-	-	-	-	-
18228	single	1	1	1	9.5e-07	1	0.001	1	0.001	0.95	global-RSKTGSKQP	CASrskTGskQPQHF	CASRSKTGSKQPQHF	TRBV6-5	TRBJ1-5	NA	NA	0	-	-	-	-	-	-	-	-	-	-	-
18228	single	1	1	1	9.5e-07	1	0.001	1	0.001	0.95	global-RSKTGSKQP	CASrskTGskQPQHF	CASRSKTGSKQPQHF	TRBV6-5	TRBJ1-5	NA	NA	0	-	-	-	-	-	-	-	-	-	-	-
18228	single	1	1	1	9.5e-07	1	0.001	1	0.001	0.95	global-RSKTGSKQP	CASrskTGskQPQHF	CASRSKTGSKQPQHF	TRBV6-5	TRBJ1-5	NA	NA	0	-	-	-	-	-	-	-	-	-	-	-
18248	single	1	1	1	9.5e-07	1	0.001	1	0.001	0.95	global-SSGTSGNGATDT	CASSSGTSGngaTDTQYF	CASSSGTSGNGATDTQYF	TRBV7-9	TRBJ2-3	NA	NA	0	-	-	-	-	-	-	-	-	-	-	-
18248	single	1	1	1	9.5e-07	1	0.001	1	0.001	0.95	global-SSGTSGNGATDT	CASSSGTSGngaTDTQYF	CASSSGTSGNGATDTQYF	TRBV7-9	TRBJ2-3	NA	NA	0	-	-	-	-	-	-	-	-	-	-	-
18272	single	1	1	1	9.5e-07	1	0.001	1	0.001	0.95	global-SLQVWNE	CASSLqvwNEQFF	CASSLQVWNEQFF	TRBV27	TRBJ2-1	NA	NA	0	-	-	-	-	-	-	-	-	-	-	-
18272	single	1	1	1	9.5e-07	1	0.001	1	0.001	0.95	global-SLQVWNE	CASSLqvwNEQFF	CASSLQVWNEQFF	TRBV27	TRBJ2-1	NA	NA	0	-	-	-	-	-	-	-	-	-	-	-
18295	single	1	1	1	9.5e-07	1	0.001	1	0.001	0.95	global-RGLADPYE	CSARGLAdpYEQYF	CSARGLADPYEQYF	TRBV20-1	TRBJ2-7	NA	NA	0	-	-	-	-	-	-	-	-	-	-	-
18295	single	1	1	1	9.5e-07	1	0.001	1	0.001	0.95	global-RGLADPYE	CSARGLAdpYEQYF	CSARGLADPYEQYF	TRBV20-1	TRBJ2-7	NA	NA	0	-	-	-	-	-	-	-	-	-	-	-
18295	single	1	1	1	9.5e-07	1	0.001	1	0.001	0.95	global-RGLADPYE	CSARGLAdpYEQYF	CSARGLADPYEQYF	TRBV20-1	TRBJ2-7	NA	NA	0	-	-	-	-	-	-	-	-	-	-	-
18295	single	1	1	1	9.5e-07	1	0.001	1	0.001	0.95	global-RGLADPYE	CSARGLAdpYEQYF	CSARGLADPYEQYF	TRBV20-1	TRBJ2-7	NA	NA	0	-	-	-	-	-	-	-	-	-	-	-
18295	single	1	1	1	9.5e-07	1	0.001	1	0.001	0.95	global-RGLADPYE	CSARGLAdpYEQYF	CSARGLADPYEQYF	TRBV20-1	TRBJ2-7	NA	NA	0	-	-	-	-	-	-	-	-	-	-	-
18297	single	1	1	1	9.5e-07	1	0.001	1	0.001	0.95	global-SFLIGGNQP	CASSfliGGNQPQHF	CASSFLIGGNQPQHF	TRBV18	TRBJ1-5	NA	NA	0	-	-	-	-	-	-	-	-	-	-	-
18297	single	1	1	1	9.5e-07	1	0.001	1	0.001	0.95	global-SFLIGGNQP	CASSfliGGNQPQHF	CASSFLIGGNQPQHF	TRBV18	TRBJ1-5	NA	NA	0	-	-	-	-	-	-	-	-	-	-	-
18329	single	1	1	1	9.5e-07	1	0.001	1	0.001	0.95	global-SVRVASMTGE	CASSVrvasmTGELFF	CASSVRVASMTGELFF	TRBV9	TRBJ2-2	NA	NA	0	-	-	-	-	-	-	-	-	-	-	-
18329	single	1	1	1	9.5e-07	1	0.001	1	0.001	0.95	global-SVRVASMTGE	CASSVrvasmTGELFF	CASSVRVASMTGELFF	TRBV9	TRBJ2-2	NA	NA	0	-	-	-	-	-	-	-	-	-	-	-
18329	single	1	1	1	9.5e-07	1	0.001	1	0.001	0.95	global-SVRVASMTGE	CASSVrvasmTGELFF	CASSVRVASMTGELFF	TRBV9	TRBJ2-2	NA	NA	0	-	-	-	-	-	-	-	-	-	-	-
18341	single	1	1	1	9.5e-07	1	0.001	1	0.001	0.95	global-SLDRTGGTGE	CASSLdrTGGTGELFF	CASSLDRTGGTGELFF	TRBV7-9	TRBJ2-2	NA	NA	0	-	-	-	-	-	-	-	-	-	-	-
18341	single	1	1	1	9.5e-07	1	0.001	1	0.001	0.95	global-SLDRTGGTGE	CASSLdrTGGTGELFF	CASSLDRTGGTGELFF	TRBV7-9	TRBJ2-2	NA	NA	0	-	-	-	-	-	-	-	-	-	-	-
18341	single	1	1	1	9.5e-07	1	0.001	1	0.001	0.95	global-SLDRTGGTGE	CASSLdrTGGTGELFF	CASSLDRTGGTGELFF	TRBV7-9	TRBJ2-2	NA	NA	0	-	-	-	-	-	-	-	-	-	-	-
18348	single	1	1	1	3.2e-07	1	0.001	0.34	0.001	0.95	global-SQERGVRSSQYGSNQP	CASSQeRGvrssqygSNQPQHF	CASSQERGVRSSQYGSNQPQHF	TRBV4-2	TRBJ1-5	NA	NA	inf	-	-	-	-	-	-	-	-	-	-	-
18348	single	1	1	1	3.2e-07	1	0.001	0.34	0.001	0.95	global-SQERGVRSSQYGSNQP	CASSQeRGvrssqygSNQPQHF	CASSQERGVRSSQYGSNQPQHF	TRBV4-2	TRBJ1-5	NA	NA	inf	-	-	-	-	-	-	-	-	-	-	-
18356	single	1	1	1	9.5e-07	1	0.001	1	0.001	0.95	global-SLARTDKET	CASSLartdkETQYF	CASSLARTDKETQYF	TRBV5-6	TRBJ2-5	NA	NA	0	-	-	-	-	-	-	-	-	-	-	-
18356	single	1	1	1	9.5e-07	1	0.001	1	0.001	0.95	global-SLARTDKET	CASSLartdkETQYF	CASSLARTDKETQYF	TRBV5-6	TRBJ2-5	NA	NA	0	-	-	-	-	-	-	-	-	-	-	-
18361	single	1	1	1	9.5e-07	1	0.001	1	0.001	0.95	global-SARVREK	CASSarvrEKLFF	CASSARVREKLFF	TRBV2	TRBJ1-4	NA	NA	0	-	-	-	-	-	-	-	-	-	-	-
18361	single	1	1	1	9.5e-07	1	0.001	1	0.001	0.95	global-SARVREK	CASSarvrEKLFF	CASSARVREKLFF	TRBV2	TRBJ1-4	NA	NA	0	-	-	-	-	-	-	-	-	-	-	-
18369	single	1	1	1	9.5e-07	1	0.001	1	0.001	0.95	global-SLRTGGFPSGTSGSTDT	CASSLrtggfpsGTSGSTDTQYF	CASSLRTGGFPSGTSGSTDTQYF	TRBV4-1	TRBJ2-3	NA	NA	0	-	-	-	-	-	-	-	-	-	-	-
18369	single	1	1	1	9.5e-07	1	0.001	1	0.001	0.95	global-SLRTGGFPSGTSGSTDT	CASSLrtggfpsGTSGSTDTQYF	CASSLRTGGFPSGTSGSTDTQYF	TRBV4-1	TRBJ2-3	NA	NA	0	-	-	-	-	-	-	-	-	-	-	-
18369	single	1	1	1	9.5e-07	1	0.001	1	0.001	0.95	global-SLRTGGFPSGTSGSTDT	CASSLrtggfpsGTSGSTDTQYF	CASSLRTGGFPSGTSGSTDTQYF	TRBV4-1	TRBJ2-3	NA	NA	0	-	-	-	-	-	-	-	-	-	-	-
18394	single	1	1	1	9.3e-07	1	0.001	0.97	0.001	0.95	global-SQLGRGDNE	CASSQlgRGdNEQFF	CASSQLGRGDNEQFF	TRBV7-9	TRBJ2-1	NA	NA	0	-	-	-	-	-	-	-	-	-	-	-
18394	single	1	1	1	9.3e-07	1	0.001	0.97	0.001	0.95	global-SQLGRGDNE	CASSQlgRGdNEQFF	CASSQLGRGDNEQFF	TRBV7-9	TRBJ2-1	NA	NA	0	-	-	-	-	-	-	-	-	-	-	-
18394	single	1	1	1	9.3e-07	1	0.001	0.97	0.001	0.95	global-SQLGRGDNE	CASSQlgRGdNEQFF	CASSQLGRGDNEQFF	TRBV7-9	TRBJ2-1	NA	NA	0	-	-	-	-	-	-	-	-	-	-	-
18394	single	1	1	1	9.3e-07	1	0.001	0.97	0.001	0.95	global-SQLGRGDNE	CASSQlgRGdNEQFF	CASSQLGRGDNEQFF	TRBV7-9	TRBJ2-1	NA	NA	0	-	-	-	-	-	-	-	-	-	-	-
18394	single	1	1	1	9.3e-07	1	0.001	0.97	0.001	0.95	global-SQLGRGDNE	CASSQlgRGdNEQFF	CASSQLGRGDNEQFF	TRBV7-9	TRBJ2-1	NA	NA	0	-	-	-	-	-	-	-	-	-	-	-
18394	single	1	1	1	9.3e-07	1	0.001	0.97	0.001	0.95	global-SQLGRGDNE	CASSQlgRGdNEQFF	CASSQLGRGDNEQFF	TRBV7-9	TRBJ2-1	NA	NA	0	-	-	-	-	-	-	-	-	-	-	-
18394	single	1	1	1	9.3e-07	1	0.001	0.97	0.001	0.95	global-SQLGRGDNE	CASSQlgRGdNEQFF	CASSQLGRGDNEQFF	TRBV7-9	TRBJ2-1	NA	NA	0	-	-	-	-	-	-	-	-	-	-	-
18394	single	1	1	1	9.3e-07	1	0.001	0.97	0.001	0.95	global-SQLGRGDNE	CASSQlgRGdNEQFF	CASSQLGRGDNEQFF	TRBV7-9	TRBJ2-1	NA	NA	inf	-	-	-	-	-	-	-	-	-	-	-
18394	single	1	1	1	9.3e-07	1	0.001	0.97	0.001	0.95	global-SQLGRGDNE	CASSQlgRGdNEQFF	CASSQLGRGDNEQFF	TRBV7-9	TRBJ2-1	NA	NA	inf	-	-	-	-	-	-	-	-	-	-	-
18394	single	1	1	1	9.3e-07	1	0.001	0.97	0.001	0.95	global-SQLGRGDNE	CASSQlgRGdNEQFF	CASSQLGRGDNEQFF	TRBV7-9	TRBJ2-1	NA	NA	0	-	-	-	-	-	-	-	-	-	-	-
18394	single	1	1	1	9.3e-07	1	0.001	0.97	0.001	0.95	global-SQLGRGDNE	CASSQlgRGdNEQFF	CASSQLGRGDNEQFF	TRBV7-9	TRBJ2-1	NA	NA	0	-	-	-	-	-	-	-	-	-	-	-
18394	single	1	1	1	9.3e-07	1	0.001	0.97	0.001	0.95	global-SQLGRGDNE	CASSQlgRGdNEQFF	CASSQLGRGDNEQFF	TRBV7-9	TRBJ2-1	NA	NA	inf	-	-	-	-	-	-	-	-	-	-	-
18394	single	1	1	1	9.3e-07	1	0.001	0.97	0.001	0.95	global-SQLGRGDNE	CASSQlgRGdNEQFF	CASSQLGRGDNEQFF	TRBV7-9	TRBJ2-1	NA	NA	0	-	-	-	-	-	-	-	-	-	-	-
18394	single	1	1	1	9.3e-07	1	0.001	0.97	0.001	0.95	global-SQLGRGDNE	CASSQlgRGdNEQFF	CASSQLGRGDNEQFF	TRBV7-9	TRBJ2-1	NA	NA	inf	-	-	-	-	-	-	-	-	-	-	-
18394	single	1	1	1	9.3e-07	1	0.001	0.97	0.001	0.95	global-SQLGRGDNE	CASSQlgRGdNEQFF	CASSQLGRGDNEQFF	TRBV7-9	TRBJ2-1	NA	NA	0	-	-	-	-	-	-	-	-	-	-	-
18394	single	1	1	1	9.3e-07	1	0.001	0.97	0.001	0.95	global-SQLGRGDNE	CASSQlgRGdNEQFF	CASSQLGRGDNEQFF	TRBV7-9	TRBJ2-1	NA	NA	0	-	-	-	-	-	-	-	-	-	-	-
18394	single	1	1	1	9.3e-07	1	0.001	0.97	0.001	0.95	global-SQLGRGDNE	CASSQlgRGdNEQFF	CASSQLGRGDNEQFF	TRBV7-9	TRBJ2-1	NA	NA	0	-	-	-	-	-	-	-	-	-	-	-
18426	single	1	1	1	9.5e-07	1	0.001	1	0.001	0.95	global-SQEFGGRGLEET	CASSQefggRGleETQYF	CASSQEFGGRGLEETQYF	TRBV4-3	TRBJ2-5	NA	NA	0	-	-	-	-	-	-	-	-	-	-	-
18426	single	1	1	1	9.5e-07	1	0.001	1	0.001	0.95	global-SQEFGGRGLEET	CASSQefggRGleETQYF	CASSQEFGGRGLEETQYF	TRBV4-3	TRBJ2-5	NA	NA	0	-	-	-	-	-	-	-	-	-	-	-
18447	single	1	1	1	9.5e-07	1	0.001	1	0.001	0.95	global-STGGAWNE	CASSTGGawNEQFF	CASSTGGAWNEQFF	TRBV9	TRBJ2-1	NA	NA	0	-	-	-	-	-	-	-	-	-	-	-
18447	single	1	1	1	9.5e-07	1	0.001	1	0.001	0.95	global-STGGAWNE	CASSTGGawNEQFF	CASSTGGAWNEQFF	TRBV9	TRBJ2-1	NA	NA	0	-	-	-	-	-	-	-	-	-	-	-
18448	single	1	1	1	9.5e-07	1	0.001	1	0.001	0.95	global-GLDSSSGNT	CASGLdssSGNTIYF	CASGLDSSSGNTIYF	TRBV12-5	TRBJ1-3	NA	NA	0	-	-	-	-	-	-	-	-	-	-	-
18448	single	1	1	1	9.5e-07	1	0.001	1	0.001	0.95	global-GLDSSSGNT	CASGLdssSGNTIYF	CASGLDSSSGNTIYF	TRBV12-5	TRBJ1-3	NA	NA	0	-	-	-	-	-	-	-	-	-	-	-
18481	single	1	1	1	9.5e-07	1	0.001	1	0.001	0.95	global-SLNPQGIQP	CASSLnpQGiQPQHF	CASSLNPQGIQPQHF	TRBV7-8	TRBJ1-5	NA	NA	0	-	-	-	-	-	-	-	-	-	-	-
18481	single	1	1	1	9.5e-07	1	0.001	1	0.001	0.95	global-SLNPQGIQP	CASSLnpQGiQPQHF	CASSLNPQGIQPQHF	TRBV7-8	TRBJ1-5	NA	NA	0	-	-	-	-	-	-	-	-	-	-	-
18482	single	1	1	1	9.5e-07	1	0.001	1	0.001	0.95	global-NRDLSSYE	CASnrdlsSYEQYF	CASNRDLSSYEQYF	TRBV10-1	TRBJ2-7	NA	NA	0	-	-	-	-	-	-	-	-	-	-	-
18482	single	1	1	1	9.5e-07	1	0.001	1	0.001	0.95	global-NRDLSSYE	CASnrdlsSYEQYF	CASNRDLSSYEQYF	TRBV10-1	TRBJ2-7	NA	NA	0	-	-	-	-	-	-	-	-	-	-	-
18493	single	1	1	1	9.5e-07	1	0.001	1	0.001	0.95	global-SQEGQLNQP	CASSQeGQlNQPQHF	CASSQEGQLNQPQHF	TRBV4-2	TRBJ1-5	NA	NA	0	-	-	-	-	-	-	-	-	-	-	-
18493	single	1	1	1	9.5e-07	1	0.001	1	0.001	0.95	global-SQEGQLNQP	CASSQeGQlNQPQHF	CASSQEGQLNQPQHF	TRBV4-2	TRBJ1-5	NA	NA	0	-	-	-	-	-	-	-	-	-	-	-
18493	single	1	1	1	9.5e-07	1	0.001	1	0.001	0.95	global-SQEGQLNQP	CASSQeGQlNQPQHF	CASSQEGQLNQPQHF	TRBV4-2	TRBJ1-5	NA	NA	0	-	-	-	-	-	-	-	-	-	-	-
18493	single	1	1	1	9.5e-07	1	0.001	1	0.001	0.95	global-SQEGQLNQP	CASSQeGQlNQPQHF	CASSQEGQLNQPQHF	TRBV4-2	TRBJ1-5	NA	NA	0	-	-	-	-	-	-	-	-	-	-	-
18497	single	1	1	1	9.5e-07	1	0.001	1	0.001	0.95	global-SQVPQGLSGNT	CASSQvpQGlSGNTIYF	CASSQVPQGLSGNTIYF	TRBV3-1	TRBJ1-3	NA	NA	0	-	-	-	-	-	-	-	-	-	-	-
18497	single	1	1	1	9.5e-07	1	0.001	1	0.001	0.95	global-SQVPQGLSGNT	CASSQvpQGlSGNTIYF	CASSQVPQGLSGNTIYF	TRBV3-1	TRBJ1-3	NA	NA	0	-	-	-	-	-	-	-	-	-	-	-
18499	single	1	1	1	9.5e-07	1	0.001	1	0.001	0.95	global-GSSGGAGYG	CASGsSGGagYGYTF	CASGSSGGAGYGYTF	TRBV12-5	TRBJ1-2	NA	NA	0	-	-	-	-	-	-	-	-	-	-	-
18499	single	1	1	1	9.5e-07	1	0.001	1	0.001	0.95	global-GSSGGAGYG	CASGsSGGagYGYTF	CASGSSGGAGYGYTF	TRBV12-5	TRBJ1-2	NA	NA	0	-	-	-	-	-	-	-	-	-	-	-
18499	single	1	1	1	9.5e-07	1	0.001	1	0.001	0.95	global-GSSGGAGYG	CASGsSGGagYGYTF	CASGSSGGAGYGYTF	TRBV12-5	TRBJ1-2	NA	NA	0	-	-	-	-	-	-	-	-	-	-	-
18511	single	1	1	1	9.5e-07	1	0.001	1	0.001	0.95	global-SMDRDYNSP	CASSmDRdYNSPLHF	CASSMDRDYNSPLHF	TRBV12-4	TRBJ1-6	NA	NA	0	-	-	-	-	-	-	-	-	-	-	-
18511	single	1	1	1	9.5e-07	1	0.001	1	0.001	0.95	global-SMDRDYNSP	CASSmDRdYNSPLHF	CASSMDRDYNSPLHF	TRBV12-4	TRBJ1-6	NA	NA	0	-	-	-	-	-	-	-	-	-	-	-
18515	single	1	1	1	9.5e-07	1	0.001	1	0.001	0.95	global-SLALTAEIHG	CASSLaltaeihGYTF	CASSLALTAEIHGYTF	TRBV7-9	TRBJ1-2	NA	NA	0	-	-	-	-	-	-	-	-	-	-	-
18515	single	1	1	1	9.5e-07	1	0.001	1	0.001	0.95	global-SLALTAEIHG	CASSLaltaeihGYTF	CASSLALTAEIHGYTF	TRBV7-9	TRBJ1-2	NA	NA	0	-	-	-	-	-	-	-	-	-	-	-
18538	single	1	1	1	9.5e-07	1	0.001	1	0.001	0.95	global-GPTAGGTDT	CASGptAGGTDTQYF	CASGPTAGGTDTQYF	TRBV12-5	TRBJ2-3	NA	NA	0	-	-	-	-	-	-	-	-	-	-	-
18538	single	1	1	1	9.5e-07	1	0.001	1	0.001	0.95	global-GPTAGGTDT	CASGptAGGTDTQYF	CASGPTAGGTDTQYF	TRBV12-5	TRBJ2-3	NA	NA	0	-	-	-	-	-	-	-	-	-	-	-
18547	single	1	1	1	9.5e-07	1	0.001	1	0.001	0.95	global-RAGLAGATQ	CASraGLAGatqQFF	CASRAGLAGATQQFF	TRBV11-2	TRBJ2-1	NA	NA	0	-	-	-	-	-	-	-	-	-	-	-
18547	single	1	1	1	9.5e-07	1	0.001	1	0.001	0.95	global-RAGLAGATQ	CASraGLAGatqQFF	CASRAGLAGATQQFF	TRBV11-2	TRBJ2-1	NA	NA	0	-	-	-	-	-	-	-	-	-	-	-
18549	single	1	1	1	9.5e-07	1	0.001	1	0.001	0.95	global-GTRTTGE	CSVGTrtTGELFF	CSVGTRTTGELFF	TRBV29-1	TRBJ2-2	NA	NA	0	-	-	-	-	-	-	-	-	-	-	-
18549	single	1	1	1	9.5e-07	1	0.001	1	0.001	0.95	global-GTRTTGE	CSVGTrtTGELFF	CSVGTRTTGELFF	TRBV29-1	TRBJ2-2	NA	NA	0	-	-	-	-	-	-	-	-	-	-	-
18549	single	1	1	1	9.5e-07	1	0.001	1	0.001	0.95	global-GTRTTGE	CSVGTrtTGELFF	CSVGTRTTGELFF	TRBV29-1	TRBJ2-2	NA	NA	0	-	-	-	-	-	-	-	-	-	-	-
18552	single	1	1	1	9.5e-07	1	0.001	1	0.001	0.95	global-SQGAGIGRTDT	CASSQgagiGRTDTQYF	CASSQGAGIGRTDTQYF	TRBV4-1	TRBJ2-3	NA	NA	0	-	-	-	-	-	-	-	-	-	-	-
18552	single	1	1	1	9.5e-07	1	0.001	1	0.001	0.95	global-SQGAGIGRTDT	CASSQgagiGRTDTQYF	CASSQGAGIGRTDTQYF	TRBV4-1	TRBJ2-3	NA	NA	0	-	-	-	-	-	-	-	-	-	-	-
18552	single	1	1	1	9.5e-07	1	0.001	1	0.001	0.95	global-SQGAGIGRTDT	CASSQgagiGRTDTQYF	CASSQGAGIGRTDTQYF	TRBV4-1	TRBJ2-3	NA	NA	0	-	-	-	-	-	-	-	-	-	-	-
18567	single	1	1	1	9.5e-07	1	0.001	1	0.001	0.95	global-SAGTSEGT	CASSaGTSegTQYF	CASSAGTSEGTQYF	TRBV9	TRBJ2-5	NA	NA	0	-	-	-	-	-	-	-	-	-	-	-
18567	single	1	1	1	9.5e-07	1	0.001	1	0.001	0.95	global-SAGTSEGT	CASSaGTSegTQYF	CASSAGTSEGTQYF	TRBV9	TRBJ2-5	NA	NA	0	-	-	-	-	-	-	-	-	-	-	-
18586	single	1	1	1	9.5e-07	1	0.001	1	0.001	0.95	global-SEESYLMNTE	CASSEesylmNTEAFF	CASSEESYLMNTEAFF	TRBV6-1	TRBJ1-1	NA	NA	0	-	-	-	-	-	-	-	-	-	-	-
18586	single	1	1	1	9.5e-07	1	0.001	1	0.001	0.95	global-SEESYLMNTE	CASSEesylmNTEAFF	CASSEESYLMNTEAFF	TRBV6-1	TRBJ1-1	NA	NA	0	-	-	-	-	-	-	-	-	-	-	-
18599	single	1	1	1	9.5e-07	1	0.001	1	0.001	0.95	global-TVTGGWNE	CSAtvTGGwNEQFF	CSATVTGGWNEQFF	TRBV29-1	TRBJ2-1	NA	NA	0	-	-	-	-	-	-	-	-	-	-	-
18599	single	1	1	1	9.5e-07	1	0.001	1	0.001	0.95	global-TVTGGWNE	CSAtvTGGwNEQFF	CSATVTGGWNEQFF	TRBV29-1	TRBJ2-1	NA	NA	0	-	-	-	-	-	-	-	-	-	-	-
18611	single	1	1	1	5.5e-07	1	0.001	0.57	0.001	0.95	global-SGGVSGGAGET	CASSggvSGGagETQYF	CASSGGVSGGAGETQYF	TRBV12-3	TRBJ2-5	NA	NA	0	-	-	-	-	-	-	-	-	-	-	-
18611	single	1	1	1	5.5e-07	1	0.001	0.57	0.001	0.95	global-SGGVSGGAGET	CASSggvSGGagETQYF	CASSGGVSGGAGETQYF	TRBV12-3	TRBJ2-5	NA	NA	inf	-	-	-	-	-	-	-	-	-	-	-
18611	single	1	1	1	5.5e-07	1	0.001	0.57	0.001	0.95	global-SGGVSGGAGET	CASSggvSGGagETQYF	CASSGGVSGGAGETQYF	TRBV12-3	TRBJ2-5	NA	NA	0	-	-	-	-	-	-	-	-	-	-	-
18611	single	1	1	1	5.5e-07	1	0.001	0.57	0.001	0.95	global-SGGVSGGAGET	CASSggvSGGagETQYF	CASSGGVSGGAGETQYF	TRBV12-3	TRBJ2-5	NA	NA	0	-	-	-	-	-	-	-	-	-	-	-
18617	single	1	1	1	9.5e-07	1	0.001	1	0.001	0.95	global-SLGVGGGVGTE	CASSLgvGGgvgTEAFF	CASSLGVGGGVGTEAFF	TRBV13	TRBJ1-1	NA	NA	0	-	-	-	-	-	-	-	-	-	-	-
18617	single	1	1	1	9.5e-07	1	0.001	1	0.001	0.95	global-SLGVGGGVGTE	CASSLgvGGgvgTEAFF	CASSLGVGGGVGTEAFF	TRBV13	TRBJ1-1	NA	NA	0	-	-	-	-	-	-	-	-	-	-	-
18619	single	1	1	1	9.5e-07	1	0.001	1	0.001	0.95	global-SFPGSTGE	CASSfpgsTGELFF	CASSFPGSTGELFF	TRBV13	TRBJ2-2	NA	NA	0	-	-	-	-	-	-	-	-	-	-	-
18619	single	1	1	1	9.5e-07	1	0.001	1	0.001	0.95	global-SFPGSTGE	CASSfpgsTGELFF	CASSFPGSTGELFF	TRBV13	TRBJ2-2	NA	NA	0	-	-	-	-	-	-	-	-	-	-	-
18631	single	1	1	1	9.5e-07	1	0.001	1	0.001	0.95	global-IALTGE	CASialTGELFF	CASIALTGELFF	TRBV6-1	TRBJ2-2	NA	NA	0	-	-	-	-	-	-	-	-	-	-	-
18631	single	1	1	1	9.5e-07	1	0.001	1	0.001	0.95	global-IALTGE	CASialTGELFF	CASIALTGELFF	TRBV6-1	TRBJ2-2	NA	NA	0	-	-	-	-	-	-	-	-	-	-	-
18633	single	1	1	1	9.5e-07	1	0.001	1	0.001	0.95	global-SLRGGGS	CASSLRGggsYTF	CASSLRGGGSYTF	TRBV28	TRBJ1-2	NA	NA	0	-	-	-	-	-	-	-	-	-	-	-
18633	single	1	1	1	9.5e-07	1	0.001	1	0.001	0.95	global-SLRGGGS	CASSLRGggsYTF	CASSLRGGGSYTF	TRBV28	TRBJ1-2	NA	NA	0	-	-	-	-	-	-	-	-	-	-	-
18668	single	1	1	1	9.5e-07	1	0.001	1	0.001	0.95	global-SSPGGESP	CASSSpGGeSPLHF	CASSSPGGESPLHF	TRBV27	TRBJ1-6	NA	NA	0	-	-	-	-	-	-	-	-	-	-	-
18668	single	1	1	1	9.5e-07	1	0.001	1	0.001	0.95	global-SSPGGESP	CASSSpGGeSPLHF	CASSSPGGESPLHF	TRBV27	TRBJ1-6	NA	NA	0	-	-	-	-	-	-	-	-	-	-	-
18673	single	1	1	1	9.5e-07	1	0.001	1	0.001	0.95	global-SGLAGG	CASSGLAGGpYF	CASSGLAGGPYF	TRBV6-3	TRBJ2-5	NA	NA	0	-	-	-	-	-	-	-	-	-	-	-
18673	single	1	1	1	9.5e-07	1	0.001	1	0.001	0.95	global-SGLAGG	CASSGLAGGpYF	CASSGLAGGPYF	TRBV6-3	TRBJ2-5	NA	NA	0	-	-	-	-	-	-	-	-	-	-	-
18673	single	1	1	1	9.5e-07	1	0.001	1	0.001	0.95	global-SGLAGG	CASSGLAGGpYF	CASSGLAGGPYF	TRBV6-3	TRBJ2-5	NA	NA	0	-	-	-	-	-	-	-	-	-	-	-
18675	single	1	1	1	9.5e-07	1	0.001	1	0.001	0.95	global-QAERSYE	CSAqaerSYEQYF	CSAQAERSYEQYF	TRBV20-1	TRBJ2-7	NA	NA	0	-	-	-	-	-	-	-	-	-	-	-
18675	single	1	1	1	9.5e-07	1	0.001	1	0.001	0.95	global-QAERSYE	CSAqaerSYEQYF	CSAQAERSYEQYF	TRBV20-1	TRBJ2-7	NA	NA	0	-	-	-	-	-	-	-	-	-	-	-
18689	single	1	1	1	9.5e-07	1	0.001	1	0.001	0.95	global-SSRQGMKVSQP	CATSsrQGmkvsQPQHF	CATSSRQGMKVSQPQHF	TRBV15	TRBJ1-5	NA	NA	0	-	-	-	-	-	-	-	-	-	-	-
18689	single	1	1	1	9.5e-07	1	0.001	1	0.001	0.95	global-SSRQGMKVSQP	CATSsrQGmkvsQPQHF	CATSSRQGMKVSQPQHF	TRBV15	TRBJ1-5	NA	NA	0	-	-	-	-	-	-	-	-	-	-	-
18704	single	1	1	1	9.5e-07	1	0.001	1	0.001	0.95	global-RPRLAGGNNE	CAgrprLAGGnNEQFF	CAGRPRLAGGNNEQFF	TRBV28	TRBJ2-1	NA	NA	0	-	-	-	-	-	-	-	-	-	-	-
18704	single	1	1	1	9.5e-07	1	0.001	1	0.001	0.95	global-RPRLAGGNNE	CAgrprLAGGnNEQFF	CAGRPRLAGGNNEQFF	TRBV28	TRBJ2-1	NA	NA	0	-	-	-	-	-	-	-	-	-	-	-
18710	single	1	1	1	3.2e-07	1	0.001	0.33	0.001	0.95	global-SQSPTGAIHE	CASSQspTGaihEQYF	CASSQSPTGAIHEQYF	TRBV4-2	TRBJ2-7	NA	NA	inf	-	-	-	-	-	-	-	-	-	-	-
18710	single	1	1	1	3.2e-07	1	0.001	0.33	0.001	0.95	global-SQSPTGAIHE	CASSQspTGaihEQYF	CASSQSPTGAIHEQYF	TRBV4-2	TRBJ2-7	NA	NA	inf	-	-	-	-	-	-	-	-	-	-	-
18711	single	1	1	1	3.2e-07	1	0.001	0.33	0.001	0.95	global-RETGYDGPYNE	CSAReTGydgpYNEQFF	CSARETGYDGPYNEQFF	TRBV20-1	TRBJ2-1	NA	NA	0	-	-	-	-	-	-	-	-	-	-	-
18711	single	1	1	1	3.2e-07	1	0.001	0.33	0.001	0.95	global-RETGYDGPYNE	CSAReTGydgpYNEQFF	CSARETGYDGPYNEQFF	TRBV20-1	TRBJ2-1	NA	NA	inf	-	-	-	-	-	-	-	-	-	-	-
18729	single	1	1	1	9.5e-07	1	0.001	1	0.001	0.95	global-TLTGATNEK	CASTLTGaTNEKLFF	CASTLTGATNEKLFF	TRBV12-4	TRBJ1-4	NA	NA	0	-	-	-	-	-	-	-	-	-	-	-
18729	single	1	1	1	9.5e-07	1	0.001	1	0.001	0.95	global-TLTGATNEK	CASTLTGaTNEKLFF	CASTLTGATNEKLFF	TRBV12-4	TRBJ1-4	NA	NA	0	-	-	-	-	-	-	-	-	-	-	-
18731	single	1	1	1	5.1e-05	1	0.053	1	0.001	0.95	global-RSGTGGYE	CASrsGTGGYEQYF	CASRSGTGGYEQYF	TRBV12-3	TRBJ2-7	NA	NA	0	-	-	-	-	-	-	-	-	-	-	-
18731	single	1	1	1	5.1e-05	1	0.053	1	0.001	0.95	global-RSGTGGYE	CASrsGTGGYEQYF	CASRSGTGGYEQYF	TRBV2	TRBJ2-7	NA	NA	0	-	-	-	-	-	-	-	-	-	-	-
18742	single	1	1	1	9.5e-07	1	0.001	1	0.001	0.95	global-SLAALAGEHE	CASSLaaLAGehEQFF	CASSLAALAGEHEQFF	TRBV11-2	TRBJ2-1	NA	NA	0	-	-	-	-	-	-	-	-	-	-	-
18742	single	1	1	1	9.5e-07	1	0.001	1	0.001	0.95	global-SLAALAGEHE	CASSLaaLAGehEQFF	CASSLAALAGEHEQFF	TRBV11-2	TRBJ2-1	NA	NA	0	-	-	-	-	-	-	-	-	-	-	-
18749	single	1	1	1	9.5e-07	1	0.001	1	0.001	0.95	global-SQETGAE	CASSQeTGaEAFF	CASSQETGAEAFF	TRBV3-1	TRBJ1-1	NA	NA	0	-	-	-	-	-	-	-	-	-	-	-
18749	single	1	1	1	9.5e-07	1	0.001	1	0.001	0.95	global-SQETGAE	CASSQeTGaEAFF	CASSQETGAEAFF	TRBV3-1	TRBJ1-1	NA	NA	0	-	-	-	-	-	-	-	-	-	-	-
18756	single	1	1	1	9.5e-07	1	0.001	1	0.001	0.95	global-SLTLLGNNE	CASSLtllgnnEQYF	CASSLTLLGNNEQYF	TRBV7-3	TRBJ2-7	NA	NA	0	-	-	-	-	-	-	-	-	-	-	-
18756	single	1	1	1	9.5e-07	1	0.001	1	0.001	0.95	global-SLTLLGNNE	CASSLtllgnnEQYF	CASSLTLLGNNEQYF	TRBV7-3	TRBJ2-7	NA	NA	0	-	-	-	-	-	-	-	-	-	-	-
18757	single	1	1	1	9.5e-07	1	0.001	1	0.001	0.95	global-SPGYGSSGNT	CASSPgygsSGNTIYF	CASSPGYGSSGNTIYF	TRBV4-3	TRBJ1-3	NA	NA	0	-	-	-	-	-	-	-	-	-	-	-
18757	single	1	1	1	9.5e-07	1	0.001	1	0.001	0.95	global-SPGYGSSGNT	CASSPgygsSGNTIYF	CASSPGYGSSGNTIYF	TRBV4-3	TRBJ1-3	NA	NA	0	-	-	-	-	-	-	-	-	-	-	-
18798	single	1	1	1	9.5e-07	1	0.001	1	0.001	0.95	global-SVDQLGYNE	CASSVdqlgYNEQFF	CASSVDQLGYNEQFF	TRBV10-1	TRBJ2-1	NA	NA	0	-	-	-	-	-	-	-	-	-	-	-
18798	single	1	1	1	9.5e-07	1	0.001	1	0.001	0.95	global-SVDQLGYNE	CASSVdqlgYNEQFF	CASSVDQLGYNEQFF	TRBV10-1	TRBJ2-1	NA	NA	0	-	-	-	-	-	-	-	-	-	-	-
18800	single	1	1	1	9.5e-07	1	0.001	1	0.001	0.95	global-GGQYNE	CASGGQYNEQFF	CASGGQYNEQFF	TRBV10-2	TRBJ2-1	NA	NA	0	-	-	-	-	-	-	-	-	-	-	-
18800	single	1	1	1	9.5e-07	1	0.001	1	0.001	0.95	global-GGQYNE	CASGGQYNEQFF	CASGGQYNEQFF	TRBV10-2	TRBJ2-1	NA	NA	0	-	-	-	-	-	-	-	-	-	-	-
18814	single	1	1	1	9.5e-07	1	0.001	1	0.001	0.95	global-SLRTSGSFTDT	CASSLrTSGsfTDTQYF	CASSLRTSGSFTDTQYF	TRBV28	TRBJ2-3	NA	NA	0	-	-	-	-	-	-	-	-	-	-	-
18814	single	1	1	1	9.5e-07	1	0.001	1	0.001	0.95	global-SLRTSGSFTDT	CASSLrTSGsfTDTQYF	CASSLRTSGSFTDTQYF	TRBV28	TRBJ2-3	NA	NA	0	-	-	-	-	-	-	-	-	-	-	-
18814	single	1	1	1	9.5e-07	1	0.001	1	0.001	0.95	global-SLRTSGSFTDT	CASSLrTSGsfTDTQYF	CASSLRTSGSFTDTQYF	TRBV28	TRBJ2-3	NA	NA	0	-	-	-	-	-	-	-	-	-	-	-
18823	single	1	1	1	9.5e-07	1	0.001	1	0.001	0.95	global-PSGEGRDT	CSApSGegrDTQYF	CSAPSGEGRDTQYF	TRBV20-1	TRBJ2-3	NA	NA	0	-	-	-	-	-	-	-	-	-	-	-
18823	single	1	1	1	9.5e-07	1	0.001	1	0.001	0.95	global-PSGEGRDT	CSApSGegrDTQYF	CSAPSGEGRDTQYF	TRBV20-1	TRBJ2-3	NA	NA	0	-	-	-	-	-	-	-	-	-	-	-
18823	single	1	1	1	9.5e-07	1	0.001	1	0.001	0.95	global-PSGEGRDT	CSApSGegrDTQYF	CSAPSGEGRDTQYF	TRBV20-1	TRBJ2-3	NA	NA	0	-	-	-	-	-	-	-	-	-	-	-
18831	single	1	1	1	9.5e-07	1	0.001	1	0.001	0.95	global-GLGSSPMFNE	CASGLgsspmfNEQFF	CASGLGSSPMFNEQFF	TRBV12-5	TRBJ2-1	NA	NA	0	-	-	-	-	-	-	-	-	-	-	-
18831	single	1	1	1	9.5e-07	1	0.001	1	0.001	0.95	global-GLGSSPMFNE	CASGLgsspmfNEQFF	CASGLGSSPMFNEQFF	TRBV12-5	TRBJ2-1	NA	NA	0	-	-	-	-	-	-	-	-	-	-	-
18831	single	1	1	1	9.5e-07	1	0.001	1	0.001	0.95	global-GLGSSPMFNE	CASGLgsspmfNEQFF	CASGLGSSPMFNEQFF	TRBV12-5	TRBJ2-1	NA	NA	0	-	-	-	-	-	-	-	-	-	-	-
18832	single	1	1	1	9.5e-07	1	0.001	1	0.001	0.95	global-GFGGDRPDRRAE	CASGfGGdrpdrraEAFF	CASGFGGDRPDRRAEAFF	TRBV12-5	TRBJ1-1	NA	NA	0	-	-	-	-	-	-	-	-	-	-	-
18832	single	1	1	1	9.5e-07	1	0.001	1	0.001	0.95	global-GFGGDRPDRRAE	CASGfGGdrpdrraEAFF	CASGFGGDRPDRRAEAFF	TRBV12-5	TRBJ1-1	NA	NA	0	-	-	-	-	-	-	-	-	-	-	-
18832	single	1	1	1	9.5e-07	1	0.001	1	0.001	0.95	global-GFGGDRPDRRAE	CASGfGGdrpdrraEAFF	CASGFGGDRPDRRAEAFF	TRBV12-5	TRBJ1-1	NA	NA	0	-	-	-	-	-	-	-	-	-	-	-
18843	single	1	1	1	9.5e-07	1	0.001	1	0.001	0.95	global-SQVRGRGE	CASSQvRGrgEQYF	CASSQVRGRGEQYF	TRBV3-1	TRBJ2-7	NA	NA	0	-	-	-	-	-	-	-	-	-	-	-
18843	single	1	1	1	9.5e-07	1	0.001	1	0.001	0.95	global-SQVRGRGE	CASSQvRGrgEQYF	CASSQVRGRGEQYF	TRBV3-1	TRBJ2-7	NA	NA	0	-	-	-	-	-	-	-	-	-	-	-
18844	single	1	1	1	9.5e-07	1	0.001	1	0.001	0.95	global-SDNPGLALFTDT	CSASdnpGLAlfTDTQYF	CSASDNPGLALFTDTQYF	TRBV20-1	TRBJ2-3	NA	NA	0	-	-	-	-	-	-	-	-	-	-	-
18844	single	1	1	1	9.5e-07	1	0.001	1	0.001	0.95	global-SDNPGLALFTDT	CSASdnpGLAlfTDTQYF	CSASDNPGLALFTDTQYF	TRBV20-1	TRBJ2-3	NA	NA	0	-	-	-	-	-	-	-	-	-	-	-
18849	single	1	1	1	9.5e-07	1	0.001	1	0.001	0.95	global-MRVDQET	CAamrvdQETQYF	CAAMRVDQETQYF	TRBV30	TRBJ2-5	NA	NA	0	-	-	-	-	-	-	-	-	-	-	-
18849	single	1	1	1	9.5e-07	1	0.001	1	0.001	0.95	global-MRVDQET	CAamrvdQETQYF	CAAMRVDQETQYF	TRBV30	TRBJ2-5	NA	NA	0	-	-	-	-	-	-	-	-	-	-	-
18849	single	1	1	1	9.5e-07	1	0.001	1	0.001	0.95	global-MRVDQET	CAamrvdQETQYF	CAAMRVDQETQYF	TRBV30	TRBJ2-5	NA	NA	0	-	-	-	-	-	-	-	-	-	-	-
18859	single	1	1	1	9.5e-07	1	0.001	1	0.001	0.95	global-SSEGGSTE	CASSSeGGsTEAFF	CASSSEGGSTEAFF	TRBV5-1	TRBJ1-1	NA	NA	0	-	-	-	-	-	-	-	-	-	-	-
18859	single	1	1	1	9.5e-07	1	0.001	1	0.001	0.95	global-SSEGGSTE	CASSSeGGsTEAFF	CASSSEGGSTEAFF	TRBV5-1	TRBJ1-1	NA	NA	0	-	-	-	-	-	-	-	-	-	-	-
18867	single	1	1	1	9.5e-07	1	0.001	1	0.001	0.95	global-SLRGVWTDT	CASSLRGvwTDTQYF	CASSLRGVWTDTQYF	TRBV12-4	TRBJ2-3	NA	NA	0	-	-	-	-	-	-	-	-	-	-	-
18867	single	1	1	1	9.5e-07	1	0.001	1	0.001	0.95	global-SLRGVWTDT	CASSLRGvwTDTQYF	CASSLRGVWTDTQYF	TRBV12-4	TRBJ2-3	NA	NA	0	-	-	-	-	-	-	-	-	-	-	-
18867	single	1	1	1	9.5e-07	1	0.001	1	0.001	0.95	global-SLRGVWTDT	CASSLRGvwTDTQYF	CASSLRGVWTDTQYF	TRBV12-4	TRBJ2-3	NA	NA	0	-	-	-	-	-	-	-	-	-	-	-
18867	single	1	1	1	9.5e-07	1	0.001	1	0.001	0.95	global-SLRGVWTDT	CASSLRGvwTDTQYF	CASSLRGVWTDTQYF	TRBV12-4	TRBJ2-3	NA	NA	0	-	-	-	-	-	-	-	-	-	-	-
18867	single	1	1	1	9.5e-07	1	0.001	1	0.001	0.95	global-SLRGVWTDT	CASSLRGvwTDTQYF	CASSLRGVWTDTQYF	TRBV12-4	TRBJ2-3	NA	NA	0	-	-	-	-	-	-	-	-	-	-	-
18876	single	1	1	1	9.5e-07	1	0.001	1	0.001	0.95	global-SVDGTYGET	CASSVdGTygETQYF	CASSVDGTYGETQYF	TRBV27	TRBJ2-5	NA	NA	0	-	-	-	-	-	-	-	-	-	-	-
18876	single	1	1	1	9.5e-07	1	0.001	1	0.001	0.95	global-SVDGTYGET	CASSVdGTygETQYF	CASSVDGTYGETQYF	TRBV27	TRBJ2-5	NA	NA	0	-	-	-	-	-	-	-	-	-	-	-
18877	single	1	1	1	9.5e-07	1	0.001	1	0.001	0.95	global-SSTGGGEKDQP	CASSSTGGgekdQPQHF	CASSSTGGGEKDQPQHF	TRBV5-4	TRBJ1-5	NA	NA	0	-	-	-	-	-	-	-	-	-	-	-
18877	single	1	1	1	9.5e-07	1	0.001	1	0.001	0.95	global-SSTGGGEKDQP	CASSSTGGgekdQPQHF	CASSSTGGGEKDQPQHF	TRBV5-6	TRBJ1-5	NA	NA	0	-	-	-	-	-	-	-	-	-	-	-
18877	single	1	1	1	9.5e-07	1	0.001	1	0.001	0.95	global-SSTGGGEKDQP	CASSSTGGgekdQPQHF	CASSSTGGGEKDQPQHF	TRBV5-4	TRBJ1-5	NA	NA	0	-	-	-	-	-	-	-	-	-	-	-
18877	single	1	1	1	9.5e-07	1	0.001	1	0.001	0.95	global-SSTGGGEKDQP	CASSSTGGgekdQPQHF	CASSSTGGGEKDQPQHF	TRBV5-4	TRBJ1-5	NA	NA	0	-	-	-	-	-	-	-	-	-	-	-
18877	single	1	1	1	9.5e-07	1	0.001	1	0.001	0.95	global-SSTGGGEKDQP	CASSSTGGgekdQPQHF	CASSSTGGGEKDQPQHF	TRBV4-2	TRBJ1-5	NA	NA	0	-	-	-	-	-	-	-	-	-	-	-
18877	single	1	1	1	9.5e-07	1	0.001	1	0.001	0.95	global-SSTGGGEKDQP	CASSSTGGgekdQPQHF	CASSSTGGGEKDQPQHF	TRBV5-4	TRBJ1-5	NA	NA	inf	-	-	-	-	-	-	-	-	-	-	-
18877	single	1	1	1	9.5e-07	1	0.001	1	0.001	0.95	global-SSTGGGEKDQP	CASSSTGGgekdQPQHF	CASSSTGGGEKDQPQHF	TRBV5-4	TRBJ1-5	NA	NA	inf	-	-	-	-	-	-	-	-	-	-	-
18877	single	1	1	1	9.5e-07	1	0.001	1	0.001	0.95	global-SSTGGGEKDQP	CASSSTGGgekdQPQHF	CASSSTGGGEKDQPQHF	TRBV5-4	TRBJ1-5	NA	NA	0	-	-	-	-	-	-	-	-	-	-	-
18877	single	1	1	1	9.5e-07	1	0.001	1	0.001	0.95	global-SSTGGGEKDQP	CASSSTGGgekdQPQHF	CASSSTGGGEKDQPQHF	TRBV5-4	TRBJ1-5	NA	NA	0	-	-	-	-	-	-	-	-	-	-	-
18877	single	1	1	1	9.5e-07	1	0.001	1	0.001	0.95	global-SSTGGGEKDQP	CASSSTGGgekdQPQHF	CASSSTGGGEKDQPQHF	TRBV5-4	TRBJ1-5	NA	NA	inf	-	-	-	-	-	-	-	-	-	-	-
18877	single	1	1	1	9.5e-07	1	0.001	1	0.001	0.95	global-SSTGGGEKDQP	CASSSTGGgekdQPQHF	CASSSTGGGEKDQPQHF	TRBV5-4	TRBJ1-5	NA	NA	0	-	-	-	-	-	-	-	-	-	-	-
18877	single	1	1	1	9.5e-07	1	0.001	1	0.001	0.95	global-SSTGGGEKDQP	CASSSTGGgekdQPQHF	CASSSTGGGEKDQPQHF	TRBV5-4	TRBJ1-5	NA	NA	0	-	-	-	-	-	-	-	-	-	-	-
18877	single	1	1	1	9.5e-07	1	0.001	1	0.001	0.95	global-SSTGGGEKDQP	CASSSTGGgekdQPQHF	CASSSTGGGEKDQPQHF	TRBV5-4	TRBJ1-5	NA	NA	0	-	-	-	-	-	-	-	-	-	-	-
18877	single	1	1	1	9.5e-07	1	0.001	1	0.001	0.95	global-SSTGGGEKDQP	CASSSTGGgekdQPQHF	CASSSTGGGEKDQPQHF	TRBV5-4	TRBJ1-5	NA	NA	0	-	-	-	-	-	-	-	-	-	-	-
18877	single	1	1	1	9.5e-07	1	0.001	1	0.001	0.95	global-SSTGGGEKDQP	CASSSTGGgekdQPQHF	CASSSTGGGEKDQPQHF	TRBV5-4	TRBJ1-5	NA	NA	0	-	-	-	-	-	-	-	-	-	-	-
18877	single	1	1	1	9.5e-07	1	0.001	1	0.001	0.95	global-SSTGGGEKDQP	CASSSTGGgekdQPQHF	CASSSTGGGEKDQPQHF	TRBV5-4	TRBJ1-5	NA	NA	0	-	-	-	-	-	-	-	-	-	-	-
18877	single	1	1	1	9.5e-07	1	0.001	1	0.001	0.95	global-SSTGGGEKDQP	CASSSTGGgekdQPQHF	CASSSTGGGEKDQPQHF	TRBV5-4	TRBJ1-5	NA	NA	0	-	-	-	-	-	-	-	-	-	-	-
18877	single	1	1	1	9.5e-07	1	0.001	1	0.001	0.95	global-SSTGGGEKDQP	CASSSTGGgekdQPQHF	CASSSTGGGEKDQPQHF	TRBV5-4	TRBJ1-5	NA	NA	0	-	-	-	-	-	-	-	-	-	-	-
18877	single	1	1	1	9.5e-07	1	0.001	1	0.001	0.95	global-SSTGGGEKDQP	CASSSTGGgekdQPQHF	CASSSTGGGEKDQPQHF	TRBV5-4	TRBJ1-5	NA	NA	0	-	-	-	-	-	-	-	-	-	-	-
18877	single	1	1	1	9.5e-07	1	0.001	1	0.001	0.95	global-SSTGGGEKDQP	CASSSTGGgekdQPQHF	CASSSTGGGEKDQPQHF	TRBV5-4	TRBJ1-5	NA	NA	0	-	-	-	-	-	-	-	-	-	-	-
18877	single	1	1	1	9.5e-07	1	0.001	1	0.001	0.95	global-SSTGGGEKDQP	CASSSTGGgekdQPQHF	CASSSTGGGEKDQPQHF	TRBV5-4	TRBJ1-5	NA	NA	0	-	-	-	-	-	-	-	-	-	-	-
18877	single	1	1	1	9.5e-07	1	0.001	1	0.001	0.95	global-SSTGGGEKDQP	CASSSTGGgekdQPQHF	CASSSTGGGEKDQPQHF	TRBV5-4	TRBJ1-5	NA	NA	0	-	-	-	-	-	-	-	-	-	-	-
18877	single	1	1	1	9.5e-07	1	0.001	1	0.001	0.95	global-SSTGGGEKDQP	CASSSTGGgekdQPQHF	CASSSTGGGEKDQPQHF	TRBV5-4	TRBJ1-5	NA	NA	0	-	-	-	-	-	-	-	-	-	-	-
18877	single	1	1	1	9.5e-07	1	0.001	1	0.001	0.95	global-SSTGGGEKDQP	CASSSTGGgekdQPQHF	CASSSTGGGEKDQPQHF	TRBV5-4	TRBJ1-5	NA	NA	0	-	-	-	-	-	-	-	-	-	-	-
18877	single	1	1	1	9.5e-07	1	0.001	1	0.001	0.95	global-SSTGGGEKDQP	CASSSTGGgekdQPQHF	CASSSTGGGEKDQPQHF	TRBV5-4	TRBJ1-5	NA	NA	0	-	-	-	-	-	-	-	-	-	-	-
18877	single	1	1	1	9.5e-07	1	0.001	1	0.001	0.95	global-SSTGGGEKDQP	CASSSTGGgekdQPQHF	CASSSTGGGEKDQPQHF	TRBV5-4	TRBJ1-5	NA	NA	0	-	-	-	-	-	-	-	-	-	-	-
18877	single	1	1	1	9.5e-07	1	0.001	1	0.001	0.95	global-SSTGGGEKDQP	CASSSTGGgekdQPQHF	CASSSTGGGEKDQPQHF	TRBV5-4	TRBJ1-5	NA	NA	0	-	-	-	-	-	-	-	-	-	-	-
18877	single	1	1	1	9.5e-07	1	0.001	1	0.001	0.95	global-SSTGGGEKDQP	CASSSTGGgekdQPQHF	CASSSTGGGEKDQPQHF	TRBV5-4	TRBJ1-5	NA	NA	0	-	-	-	-	-	-	-	-	-	-	-
18877	single	1	1	1	9.5e-07	1	0.001	1	0.001	0.95	global-SSTGGGEKDQP	CASSSTGGgekdQPQHF	CASSSTGGGEKDQPQHF	TRBV5-4	TRBJ1-5	NA	NA	0	-	-	-	-	-	-	-	-	-	-	-
18877	single	1	1	1	9.5e-07	1	0.001	1	0.001	0.95	global-SSTGGGEKDQP	CASSSTGGgekdQPQHF	CASSSTGGGEKDQPQHF	TRBV5-4	TRBJ1-5	NA	NA	0	-	-	-	-	-	-	-	-	-	-	-
18877	single	1	1	1	9.5e-07	1	0.001	1	0.001	0.95	global-SSTGGGEKDQP	CASSSTGGgekdQPQHF	CASSSTGGGEKDQPQHF	TRBV5-4	TRBJ1-5	NA	NA	0	-	-	-	-	-	-	-	-	-	-	-
18877	single	1	1	1	9.5e-07	1	0.001	1	0.001	0.95	global-SSTGGGEKDQP	CASSSTGGgekdQPQHF	CASSSTGGGEKDQPQHF	TRBV5-4	TRBJ1-5	NA	NA	0	-	-	-	-	-	-	-	-	-	-	-
18884	single	1	1	1	9.5e-07	1	0.001	1	0.001	0.95	global-RGPVET	CASRGpvETQYF	CASRGPVETQYF	TRBV11-2	TRBJ2-5	NA	NA	0	-	-	-	-	-	-	-	-	-	-	-
18884	single	1	1	1	9.5e-07	1	0.001	1	0.001	0.95	global-RGPVET	CASRGpvETQYF	CASRGPVETQYF	TRBV11-2	TRBJ2-5	NA	NA	0	-	-	-	-	-	-	-	-	-	-	-
18884	single	1	1	1	9.5e-07	1	0.001	1	0.001	0.95	global-RGPVET	CASRGpvETQYF	CASRGPVETQYF	TRBV11-2	TRBJ2-5	NA	NA	0	-	-	-	-	-	-	-	-	-	-	-
18884	single	1	1	1	9.5e-07	1	0.001	1	0.001	0.95	global-RGPVET	CASRGpvETQYF	CASRGPVETQYF	TRBV11-2	TRBJ2-5	NA	NA	0	-	-	-	-	-	-	-	-	-	-	-
18884	single	1	1	1	9.5e-07	1	0.001	1	0.001	0.95	global-RGPVET	CASRGpvETQYF	CASRGPVETQYF	TRBV11-2	TRBJ2-5	NA	NA	0	-	-	-	-	-	-	-	-	-	-	-
18884	single	1	1	1	9.5e-07	1	0.001	1	0.001	0.95	global-RGPVET	CASRGpvETQYF	CASRGPVETQYF	TRBV11-2	TRBJ2-5	NA	NA	0	-	-	-	-	-	-	-	-	-	-	-
18884	single	1	1	1	9.5e-07	1	0.001	1	0.001	0.95	global-RGPVET	CASRGpvETQYF	CASRGPVETQYF	TRBV11-2	TRBJ2-5	NA	NA	0	-	-	-	-	-	-	-	-	-	-	-
18884	single	1	1	1	9.5e-07	1	0.001	1	0.001	0.95	global-RGPVET	CASRGpvETQYF	CASRGPVETQYF	TRBV11-2	TRBJ2-5	NA	NA	0	-	-	-	-	-	-	-	-	-	-	-
18884	single	1	1	1	9.5e-07	1	0.001	1	0.001	0.95	global-RGPVET	CASRGpvETQYF	CASRGPVETQYF	TRBV11-2	TRBJ2-5	NA	NA	0	-	-	-	-	-	-	-	-	-	-	-
18884	single	1	1	1	9.5e-07	1	0.001	1	0.001	0.95	global-RGPVET	CASRGpvETQYF	CASRGPVETQYF	TRBV11-2	TRBJ2-5	NA	NA	0	-	-	-	-	-	-	-	-	-	-	-
18884	single	1	1	1	9.5e-07	1	0.001	1	0.001	0.95	global-RGPVET	CASRGpvETQYF	CASRGPVETQYF	TRBV11-2	TRBJ2-5	NA	NA	0	-	-	-	-	-	-	-	-	-	-	-
18884	single	1	1	1	9.5e-07	1	0.001	1	0.001	0.95	global-RGPVET	CASRGpvETQYF	CASRGPVETQYF	TRBV11-2	TRBJ2-5	NA	NA	0	-	-	-	-	-	-	-	-	-	-	-
18884	single	1	1	1	9.5e-07	1	0.001	1	0.001	0.95	global-RGPVET	CASRGpvETQYF	CASRGPVETQYF	TRBV11-2	TRBJ2-5	NA	NA	0	-	-	-	-	-	-	-	-	-	-	-
18911	single	1	1	1	9.5e-07	1	0.001	1	0.001	0.95	global-SSQGGFDG	CASSSQGgfdGYTF	CASSSQGGFDGYTF	TRBV6-5	TRBJ1-2	NA	NA	0	-	-	-	-	-	-	-	-	-	-	-
18911	single	1	1	1	9.5e-07	1	0.001	1	0.001	0.95	global-SSQGGFDG	CASSSQGgfdGYTF	CASSSQGGFDGYTF	TRBV6-5	TRBJ1-2	NA	NA	0	-	-	-	-	-	-	-	-	-	-	-
18911	single	1	1	1	9.5e-07	1	0.001	1	0.001	0.95	global-SSQGGFDG	CASSSQGgfdGYTF	CASSSQGGFDGYTF	TRBV6-5	TRBJ1-2	NA	NA	0	-	-	-	-	-	-	-	-	-	-	-
18911	single	1	1	1	9.5e-07	1	0.001	1	0.001	0.95	global-SSQGGFDG	CASSSQGgfdGYTF	CASSSQGGFDGYTF	TRBV6-5	TRBJ1-2	NA	NA	0	-	-	-	-	-	-	-	-	-	-	-
18924	single	1	1	1	9.5e-07	1	0.001	1	0.001	0.95	global-ILERGSSYNE	CASileRGsSYNEQFF	CASILERGSSYNEQFF	TRBV7-2	TRBJ2-1	NA	NA	0	-	-	-	-	-	-	-	-	-	-	-
18924	single	1	1	1	9.5e-07	1	0.001	1	0.001	0.95	global-ILERGSSYNE	CASileRGsSYNEQFF	CASILERGSSYNEQFF	TRBV7-2	TRBJ2-1	NA	NA	0	-	-	-	-	-	-	-	-	-	-	-
18926	single	1	1	1	9.5e-07	1	0.001	1	0.001	0.95	global-RRQETNEK	CASrrqeTNEKLFF	CASRRQETNEKLFF	TRBV6-5	TRBJ1-4	NA	NA	0	-	-	-	-	-	-	-	-	-	-	-
18926	single	1	1	1	9.5e-07	1	0.001	1	0.001	0.95	global-RRQETNEK	CASrrqeTNEKLFF	CASRRQETNEKLFF	TRBV6-5	TRBJ1-4	NA	NA	0	-	-	-	-	-	-	-	-	-	-	-
18927	single	1	1	1	3.4e-07	1	0.001	0.35	0.001	0.95	global-RPRYGGAPGE	CASrpryGGapGELFF	CASRPRYGGAPGELFF	TRBV7-2	TRBJ2-2	NA	NA	inf	-	-	-	-	-	-	-	-	-	-	-
18927	single	1	1	1	3.4e-07	1	0.001	0.35	0.001	0.95	global-RPRYGGAPGE	CASrpryGGapGELFF	CASRPRYGGAPGELFF	TRBV7-2	TRBJ2-2	NA	NA	inf	-	-	-	-	-	-	-	-	-	-	-
18933	single	1	1	1	9.5e-07	1	0.001	1	0.001	0.95	global-SRRGDGTDT	CASSRRGdgTDTQYF	CASSRRGDGTDTQYF	TRBV6-3	TRBJ2-3	NA	NA	0	-	-	-	-	-	-	-	-	-	-	-
18933	single	1	1	1	9.5e-07	1	0.001	1	0.001	0.95	global-SRRGDGTDT	CASSRRGdgTDTQYF	CASSRRGDGTDTQYF	TRBV6-3	TRBJ2-3	NA	NA	0	-	-	-	-	-	-	-	-	-	-	-
18941	single	1	1	1	9.5e-07	1	0.001	1	0.001	0.95	global-SLGSSQP	CASSLgssQPQHF	CASSLGSSQPQHF	TRBV27	TRBJ1-5	NA	NA	0	-	-	-	-	-	-	-	-	-	-	-
18941	single	1	1	1	9.5e-07	1	0.001	1	0.001	0.95	global-SLGSSQP	CASSLgssQPQHF	CASSLGSSQPQHF	TRBV27	TRBJ1-5	NA	NA	0	-	-	-	-	-	-	-	-	-	-	-
18943	single	1	1	1	9.5e-07	1	0.001	1	0.001	0.95	global-ATDRGYTGE	CSVatDRGyTGELFF	CSVATDRGYTGELFF	TRBV29-1	TRBJ2-2	NA	NA	0	-	-	-	-	-	-	-	-	-	-	-
18943	single	1	1	1	9.5e-07	1	0.001	1	0.001	0.95	global-ATDRGYTGE	CSVatDRGyTGELFF	CSVATDRGYTGELFF	TRBV29-1	TRBJ2-2	NA	NA	0	-	-	-	-	-	-	-	-	-	-	-
18952	single	1	1	1	9.5e-07	1	0.001	1	0.001	0.95	global-SLGASGGRYNE	CASSLgaSGGrYNEQFF	CASSLGASGGRYNEQFF	TRBV5-4	TRBJ2-1	NA	NA	0	-	-	-	-	-	-	-	-	-	-	-
18952	single	1	1	1	9.5e-07	1	0.001	1	0.001	0.95	global-SLGASGGRYNE	CASSLgaSGGrYNEQFF	CASSLGASGGRYNEQFF	TRBV5-4	TRBJ2-1	NA	NA	0	-	-	-	-	-	-	-	-	-	-	-
18958	single	1	1	1	9.5e-07	1	0.001	1	0.001	0.95	global-SAGTGGAASITE	CASSaGTGGaasiTEAFF	CASSAGTGGAASITEAFF	TRBV9	TRBJ1-1	NA	NA	0	-	-	-	-	-	-	-	-	-	-	-
18958	single	1	1	1	9.5e-07	1	0.001	1	0.001	0.95	global-SAGTGGAASITE	CASSaGTGGaasiTEAFF	CASSAGTGGAASITEAFF	TRBV9	TRBJ1-1	NA	NA	0	-	-	-	-	-	-	-	-	-	-	-
18972	single	1	1	1	9.5e-07	1	0.001	1	0.001	0.95	global-RDRAGKET	CSARDRagkETQYF	CSARDRAGKETQYF	TRBV20-1	TRBJ2-5	NA	NA	0	-	-	-	-	-	-	-	-	-	-	-
18972	single	1	1	1	9.5e-07	1	0.001	1	0.001	0.95	global-RDRAGKET	CSARDRagkETQYF	CSARDRAGKETQYF	TRBV20-1	TRBJ2-5	NA	NA	0	-	-	-	-	-	-	-	-	-	-	-
18972	single	1	1	1	9.5e-07	1	0.001	1	0.001	0.95	global-RDRAGKET	CSARDRagkETQYF	CSARDRAGKETQYF	TRBV20-1	TRBJ2-5	NA	NA	0	-	-	-	-	-	-	-	-	-	-	-
18972	single	1	1	1	9.5e-07	1	0.001	1	0.001	0.95	global-RDRAGKET	CSARDRagkETQYF	CSARDRAGKETQYF	TRBV20-1	TRBJ2-5	NA	NA	0	-	-	-	-	-	-	-	-	-	-	-
18972	single	1	1	1	9.5e-07	1	0.001	1	0.001	0.95	global-RDRAGKET	CSARDRagkETQYF	CSARDRAGKETQYF	TRBV20-1	TRBJ2-5	NA	NA	0	-	-	-	-	-	-	-	-	-	-	-
18972	single	1	1	1	9.5e-07	1	0.001	1	0.001	0.95	global-RDRAGKET	CSARDRagkETQYF	CSARDRAGKETQYF	TRBV20-1	TRBJ2-5	NA	NA	0	-	-	-	-	-	-	-	-	-	-	-
18972	single	1	1	1	9.5e-07	1	0.001	1	0.001	0.95	global-RDRAGKET	CSARDRagkETQYF	CSARDRAGKETQYF	TRBV20-1	TRBJ2-5	NA	NA	0	-	-	-	-	-	-	-	-	-	-	-
18973	single	1	1	1	9.5e-07	1	0.001	1	0.001	0.95	global-SEGGFTFYNE	CASSEGGftfYNEQFF	CASSEGGFTFYNEQFF	TRBV6-1	TRBJ2-1	NA	NA	0	-	-	-	-	-	-	-	-	-	-	-
18973	single	1	1	1	9.5e-07	1	0.001	1	0.001	0.95	global-SEGGFTFYNE	CASSEGGftfYNEQFF	CASSEGGFTFYNEQFF	TRBV6-1	TRBJ2-1	NA	NA	0	-	-	-	-	-	-	-	-	-	-	-
18974	single	1	1	1	9.5e-07	1	0.001	1	0.001	0.95	global-SARQGQET	CASSarQGQETQYF	CASSARQGQETQYF	TRBV5-6	TRBJ2-5	NA	NA	0	-	-	-	-	-	-	-	-	-	-	-
18974	single	1	1	1	9.5e-07	1	0.001	1	0.001	0.95	global-SARQGQET	CASSarQGQETQYF	CASSARQGQETQYF	TRBV5-6	TRBJ2-5	NA	NA	0	-	-	-	-	-	-	-	-	-	-	-
18986	single	1	1	1	9.5e-07	1	0.001	1	0.001	0.95	global-STPWGGTSGATDT	CASStpwgGTSGaTDTQYF	CASSTPWGGTSGATDTQYF	TRBV7-2	TRBJ2-3	NA	NA	0	-	-	-	-	-	-	-	-	-	-	-
18986	single	1	1	1	9.5e-07	1	0.001	1	0.001	0.95	global-STPWGGTSGATDT	CASStpwgGTSGaTDTQYF	CASSTPWGGTSGATDTQYF	TRBV7-2	TRBJ2-3	NA	NA	0	-	-	-	-	-	-	-	-	-	-	-
18990	single	1	1	1	9.5e-07	1	0.001	1	0.001	0.95	global-SFMYQSNSP	CASSfmyqsNSPLHF	CASSFMYQSNSPLHF	TRBV7-2	TRBJ1-6	NA	NA	0	-	-	-	-	-	-	-	-	-	-	-
18990	single	1	1	1	9.5e-07	1	0.001	1	0.001	0.95	global-SFMYQSNSP	CASSfmyqsNSPLHF	CASSFMYQSNSPLHF	TRBV7-2	TRBJ1-6	NA	NA	0	-	-	-	-	-	-	-	-	-	-	-
18992	single	1	1	1	9.5e-07	1	0.001	1	0.001	0.95	global-SRLGQGAITE	CASSRlGQGaiTEAFF	CASSRLGQGAITEAFF	TRBV7-9	TRBJ1-1	NA	NA	0	-	-	-	-	-	-	-	-	-	-	-
18992	single	1	1	1	9.5e-07	1	0.001	1	0.001	0.95	global-SRLGQGAITE	CASSRlGQGaiTEAFF	CASSRLGQGAITEAFF	TRBV7-9	TRBJ1-1	NA	NA	0	-	-	-	-	-	-	-	-	-	-	-
18999	single	1	1	1	9.5e-07	1	0.001	1	0.001	0.95	global-DPGHTGEK	CSVdpghTGEKLFF	CSVDPGHTGEKLFF	TRBV29-1	TRBJ1-4	NA	NA	0	-	-	-	-	-	-	-	-	-	-	-
18999	single	1	1	1	9.5e-07	1	0.001	1	0.001	0.95	global-DPGHTGEK	CSVdpghTGEKLFF	CSVDPGHTGEKLFF	TRBV29-1	TRBJ1-4	NA	NA	0	-	-	-	-	-	-	-	-	-	-	-
18999	single	1	1	1	9.5e-07	1	0.001	1	0.001	0.95	global-DPGHTGEK	CSVdpghTGEKLFF	CSVDPGHTGEKLFF	TRBV29-1	TRBJ1-4	NA	NA	0	-	-	-	-	-	-	-	-	-	-	-
19004	single	1	1	1	9.5e-07	1	0.001	1	0.001	0.95	global-SQTGPPGEK	CASSQTGppgEKLFF	CASSQTGPPGEKLFF	TRBV4-1	TRBJ1-4	NA	NA	0	-	-	-	-	-	-	-	-	-	-	-
19004	single	1	1	1	9.5e-07	1	0.001	1	0.001	0.95	global-SQTGPPGEK	CASSQTGppgEKLFF	CASSQTGPPGEKLFF	TRBV4-1	TRBJ1-4	NA	NA	0	-	-	-	-	-	-	-	-	-	-	-
19032	single	1	1	1	7.6e-05	1	0.08	1	0.001	0.95	global-SFEDMGGE	CASSfedmGGEQFF	CASSFEDMGGEQFF	TRBV11-3	TRBJ2-1	NA	NA	0	-	-	-	-	-	-	-	-	-	-	-
19032	single	1	1	1	7.6e-05	1	0.08	1	0.001	0.95	global-SFEDMGGE	CASSfedmGGEQFF	CASSFEDMGGEQFF	TRBV11-2	TRBJ2-1	NA	NA	0	-	-	-	-	-	-	-	-	-	-	-
19054	single	1	1	1	9.5e-07	1	0.001	1	0.001	0.95	global-SQDSASEYNE	CASSQdsaseYNEQFF	CASSQDSASEYNEQFF	TRBV4-3	TRBJ2-1	NA	NA	0	-	-	-	-	-	-	-	-	-	-	-
19054	single	1	1	1	9.5e-07	1	0.001	1	0.001	0.95	global-SQDSASEYNE	CASSQdsaseYNEQFF	CASSQDSASEYNEQFF	TRBV4-3	TRBJ2-1	NA	NA	0	-	-	-	-	-	-	-	-	-	-	-
19079	single	1	1	1	9.5e-07	1	0.001	1	0.001	0.95	global-TFKESIVNTE	CASTfkesivNTEAFF	CASTFKESIVNTEAFF	TRBV7-9	TRBJ1-1	NA	NA	0	-	-	-	-	-	-	-	-	-	-	-
19079	single	1	1	1	9.5e-07	1	0.001	1	0.001	0.95	global-TFKESIVNTE	CASTfkesivNTEAFF	CASTFKESIVNTEAFF	TRBV7-9	TRBJ1-1	NA	NA	0	-	-	-	-	-	-	-	-	-	-	-
19094	single	1	1	1	3.2e-07	1	0.001	0.33	0.001	0.95	global-TPGTGDVQP	CASTpGTGdvQPQHF	CASTPGTGDVQPQHF	TRBV28	TRBJ1-5	NA	NA	inf	-	-	-	-	-	-	-	-	-	-	-
19094	single	1	1	1	3.2e-07	1	0.001	0.33	0.001	0.95	global-TPGTGDVQP	CASTpGTGdvQPQHF	CASTPGTGDVQPQHF	TRBV28	TRBJ1-5	NA	NA	inf	-	-	-	-	-	-	-	-	-	-	-
19111	single	1	1	1	9.5e-07	1	0.001	1	0.001	0.95	global-TPDGDNE	CASTpdgdNEQFF	CASTPDGDNEQFF	TRBV7-8	TRBJ2-1	NA	NA	0	-	-	-	-	-	-	-	-	-	-	-
19111	single	1	1	1	9.5e-07	1	0.001	1	0.001	0.95	global-TPDGDNE	CASTpdgdNEQFF	CASTPDGDNEQFF	TRBV7-8	TRBJ2-1	NA	NA	0	-	-	-	-	-	-	-	-	-	-	-
19112	single	1	1	1	9.5e-07	1	0.001	1	0.001	0.95	global-SIESLGVTE	CASSIeslgvTEAFF	CASSIESLGVTEAFF	TRBV19	TRBJ1-1	NA	NA	0	-	-	-	-	-	-	-	-	-	-	-
19112	single	1	1	1	9.5e-07	1	0.001	1	0.001	0.95	global-SIESLGVTE	CASSIeslgvTEAFF	CASSIESLGVTEAFF	TRBV19	TRBJ1-1	NA	NA	0	-	-	-	-	-	-	-	-	-	-	-
19144	single	1	1	1	9.5e-07	1	0.001	1	0.001	0.95	global-SLSMGGAGE	CASSLsmGGaGELFF	CASSLSMGGAGELFF	TRBV27	TRBJ2-2	NA	NA	0	-	-	-	-	-	-	-	-	-	-	-
19144	single	1	1	1	9.5e-07	1	0.001	1	0.001	0.95	global-SLSMGGAGE	CASSLsmGGaGELFF	CASSLSMGGAGELFF	TRBV27	TRBJ2-2	NA	NA	0	-	-	-	-	-	-	-	-	-	-	-
19152	single	1	1	1	9.5e-07	1	0.001	1	0.001	0.95	global-SLGDMTNYG	CASSLgdmtNYGYTF	CASSLGDMTNYGYTF	TRBV7-8	TRBJ1-2	NA	NA	0	-	-	-	-	-	-	-	-	-	-	-
19152	single	1	1	1	9.5e-07	1	0.001	1	0.001	0.95	global-SLGDMTNYG	CASSLgdmtNYGYTF	CASSLGDMTNYGYTF	TRBV7-8	TRBJ1-2	NA	NA	0	-	-	-	-	-	-	-	-	-	-	-
19168	single	1	1	1	9.5e-07	1	0.001	1	0.001	0.95	global-GGGGTEK	CAAGGggtEKLFF	CAAGGGGTEKLFF	TRBV10-3	TRBJ1-4	NA	NA	0	-	-	-	-	-	-	-	-	-	-	-
19168	single	1	1	1	9.5e-07	1	0.001	1	0.001	0.95	global-GGGGTEK	CAAGGggtEKLFF	CAAGGGGTEKLFF	TRBV10-3	TRBJ1-4	NA	NA	0	-	-	-	-	-	-	-	-	-	-	-
19168	single	1	1	1	9.5e-07	1	0.001	1	0.001	0.95	global-GGGGTEK	CAAGGggtEKLFF	CAAGGGGTEKLFF	TRBV10-3	TRBJ1-4	NA	NA	0	-	-	-	-	-	-	-	-	-	-	-
19168	single	1	1	1	9.5e-07	1	0.001	1	0.001	0.95	global-GGGGTEK	CAAGGggtEKLFF	CAAGGGGTEKLFF	TRBV10-3	TRBJ1-4	NA	NA	0	-	-	-	-	-	-	-	-	-	-	-
19168	single	1	1	1	9.5e-07	1	0.001	1	0.001	0.95	global-GGGGTEK	CAAGGggtEKLFF	CAAGGGGTEKLFF	TRBV10-3	TRBJ1-4	NA	NA	0	-	-	-	-	-	-	-	-	-	-	-
19169	single	1	1	1	9.5e-07	1	0.001	1	0.001	0.95	global-HVPMNTE	CSVhvpmNTEAFF	CSVHVPMNTEAFF	TRBV29-1	TRBJ1-1	NA	NA	0	-	-	-	-	-	-	-	-	-	-	-
19169	single	1	1	1	9.5e-07	1	0.001	1	0.001	0.95	global-HVPMNTE	CSVhvpmNTEAFF	CSVHVPMNTEAFF	TRBV29-1	TRBJ1-1	NA	NA	0	-	-	-	-	-	-	-	-	-	-	-
19169	single	1	1	1	9.5e-07	1	0.001	1	0.001	0.95	global-HVPMNTE	CSVhvpmNTEAFF	CSVHVPMNTEAFF	TRBV29-1	TRBJ1-1	NA	NA	0	-	-	-	-	-	-	-	-	-	-	-
19184	single	1	1	1	9.5e-07	1	0.001	1	0.001	0.95	global-SLLGEKAYE	CASSLlgekaYEQYF	CASSLLGEKAYEQYF	TRBV12-3	TRBJ2-7	NA	NA	0	-	-	-	-	-	-	-	-	-	-	-
19184	single	1	1	1	9.5e-07	1	0.001	1	0.001	0.95	global-SLLGEKAYE	CASSLlgekaYEQYF	CASSLLGEKAYEQYF	TRBV12-3	TRBJ2-7	NA	NA	0	-	-	-	-	-	-	-	-	-	-	-
19214	single	1	1	1	9.5e-07	1	0.001	1	0.001	0.95	global-RDLRLLANTGE	CSARdlrlLANTGELFF	CSARDLRLLANTGELFF	TRBV20-1	TRBJ2-2	NA	NA	0	-	-	-	-	-	-	-	-	-	-	-
19214	single	1	1	1	9.5e-07	1	0.001	1	0.001	0.95	global-RDLRLLANTGE	CSARdlrlLANTGELFF	CSARDLRLLANTGELFF	TRBV20-1	TRBJ2-2	NA	NA	0	-	-	-	-	-	-	-	-	-	-	-
19255	single	1	1	1	9.5e-07	1	0.001	1	0.001	0.95	global-SESNKGTPG	CAISEsnkGTpGYTF	CAISESNKGTPGYTF	TRBV10-3	TRBJ1-2	NA	NA	0	-	-	-	-	-	-	-	-	-	-	-
19255	single	1	1	1	9.5e-07	1	0.001	1	0.001	0.95	global-SESNKGTPG	CAISEsnkGTpGYTF	CAISESNKGTPGYTF	TRBV10-3	TRBJ1-2	NA	NA	0	-	-	-	-	-	-	-	-	-	-	-
19256	single	1	1	1	3.2e-07	1	0.001	0.33	0.001	0.95	global-SLGLGAT	CASSLGLgaTQYF	CASSLGLGATQYF	TRBV5-1	TRBJ2-5	NA	NA	inf	-	-	-	-	-	-	-	-	-	-	-
19256	single	1	1	1	3.2e-07	1	0.001	0.33	0.001	0.95	global-SLGLGAT	CASSLGLgaTQYF	CASSLGLGATQYF	TRBV5-1	TRBJ2-5	NA	NA	inf	-	-	-	-	-	-	-	-	-	-	-
19261	single	1	1	1	9.5e-07	1	0.001	1	0.001	0.95	global-SFGTGSRNE	CASSfGTGsrNEQFF	CASSFGTGSRNEQFF	TRBV12-3	TRBJ2-1	NA	NA	0	-	-	-	-	-	-	-	-	-	-	-
19261	single	1	1	1	9.5e-07	1	0.001	1	0.001	0.95	global-SFGTGSRNE	CASSfGTGsrNEQFF	CASSFGTGSRNEQFF	TRBV12-3	TRBJ2-1	NA	NA	0	-	-	-	-	-	-	-	-	-	-	-
19307	single	1	1	1	9.5e-07	1	0.001	1	0.001	0.95	global-SLLTGQGSGT	CASSLltGQGsgTQYF	CASSLLTGQGSGTQYF	TRBV27	TRBJ2-3	NA	NA	0	-	-	-	-	-	-	-	-	-	-	-
19307	single	1	1	1	9.5e-07	1	0.001	1	0.001	0.95	global-SLLTGQGSGT	CASSLltGQGsgTQYF	CASSLLTGQGSGTQYF	TRBV27	TRBJ2-3	NA	NA	0	-	-	-	-	-	-	-	-	-	-	-
19314	single	1	1	1	9.5e-07	1	0.001	1	0.001	0.95	global-SQDLDRGPSGQP	CASSQdlDRGpsgQPQHF	CASSQDLDRGPSGQPQHF	TRBV3-1	TRBJ1-5	NA	NA	0	-	-	-	-	-	-	-	-	-	-	-
19314	single	1	1	1	9.5e-07	1	0.001	1	0.001	0.95	global-SQDLDRGPSGQP	CASSQdlDRGpsgQPQHF	CASSQDLDRGPSGQPQHF	TRBV3-1	TRBJ1-5	NA	NA	0	-	-	-	-	-	-	-	-	-	-	-
19325	single	1	1	1	9.5e-07	1	0.001	1	0.001	0.95	global-TGTSSVSGE	CASTGTSsvsGELFF	CASTGTSSVSGELFF	TRBV7-9	TRBJ2-2	NA	NA	0	-	-	-	-	-	-	-	-	-	-	-
19325	single	1	1	1	9.5e-07	1	0.001	1	0.001	0.95	global-TGTSSVSGE	CASTGTSsvsGELFF	CASTGTSSVSGELFF	TRBV7-9	TRBJ2-2	NA	NA	0	-	-	-	-	-	-	-	-	-	-	-
19325	single	1	1	1	9.5e-07	1	0.001	1	0.001	0.95	global-TGTSSVSGE	CASTGTSsvsGELFF	CASTGTSSVSGELFF	TRBV7-9	TRBJ2-2	NA	NA	0	-	-	-	-	-	-	-	-	-	-	-
19325	single	1	1	1	9.5e-07	1	0.001	1	0.001	0.95	global-TGTSSVSGE	CASTGTSsvsGELFF	CASTGTSSVSGELFF	TRBV7-9	TRBJ2-2	NA	NA	0	-	-	-	-	-	-	-	-	-	-	-
19337	single	1	1	1	9.5e-07	1	0.001	1	0.001	0.95	global-SQGSLNTE	CASSQgslNTEAFF	CASSQGSLNTEAFF	TRBV4-1	TRBJ1-1	NA	NA	0	-	-	-	-	-	-	-	-	-	-	-
19337	single	1	1	1	9.5e-07	1	0.001	1	0.001	0.95	global-SQGSLNTE	CASSQgslNTEAFF	CASSQGSLNTEAFF	TRBV4-1	TRBJ1-1	NA	NA	0	-	-	-	-	-	-	-	-	-	-	-
19339	single	1	1	1	9.5e-07	1	0.001	1	0.001	0.95	global-SEAWGATNTGE	CASSEawgatNTGELFF	CASSEAWGATNTGELFF	TRBV6-1	TRBJ2-2	NA	NA	0	-	-	-	-	-	-	-	-	-	-	-
19339	single	1	1	1	9.5e-07	1	0.001	1	0.001	0.95	global-SEAWGATNTGE	CASSEawgatNTGELFF	CASSEAWGATNTGELFF	TRBV6-1	TRBJ2-2	NA	NA	0	-	-	-	-	-	-	-	-	-	-	-
19339	single	1	1	1	9.5e-07	1	0.001	1	0.001	0.95	global-SEAWGATNTGE	CASSEawgatNTGELFF	CASSEAWGATNTGELFF	TRBV6-1	TRBJ2-2	NA	NA	0	-	-	-	-	-	-	-	-	-	-	-
19339	single	1	1	1	9.5e-07	1	0.001	1	0.001	0.95	global-SEAWGATNTGE	CASSEawgatNTGELFF	CASSEAWGATNTGELFF	TRBV6-1	TRBJ2-2	NA	NA	0	-	-	-	-	-	-	-	-	-	-	-
19339	single	1	1	1	9.5e-07	1	0.001	1	0.001	0.95	global-SEAWGATNTGE	CASSEawgatNTGELFF	CASSEAWGATNTGELFF	TRBV6-1	TRBJ2-2	NA	NA	0	-	-	-	-	-	-	-	-	-	-	-
19339	single	1	1	1	9.5e-07	1	0.001	1	0.001	0.95	global-SEAWGATNTGE	CASSEawgatNTGELFF	CASSEAWGATNTGELFF	TRBV6-1	TRBJ2-2	NA	NA	0	-	-	-	-	-	-	-	-	-	-	-
19339	single	1	1	1	9.5e-07	1	0.001	1	0.001	0.95	global-SEAWGATNTGE	CASSEawgatNTGELFF	CASSEAWGATNTGELFF	TRBV6-1	TRBJ2-2	NA	NA	0	-	-	-	-	-	-	-	-	-	-	-
19339	single	1	1	1	9.5e-07	1	0.001	1	0.001	0.95	global-SEAWGATNTGE	CASSEawgatNTGELFF	CASSEAWGATNTGELFF	TRBV6-1	TRBJ2-2	NA	NA	0	-	-	-	-	-	-	-	-	-	-	-
19339	single	1	1	1	9.5e-07	1	0.001	1	0.001	0.95	global-SEAWGATNTGE	CASSEawgatNTGELFF	CASSEAWGATNTGELFF	TRBV6-1	TRBJ2-2	NA	NA	0	-	-	-	-	-	-	-	-	-	-	-
19383	single	1	1	1	9.5e-07	1	0.001	1	0.001	0.95	global-SLADGGGYNE	CASSLadGGgYNEQFF	CASSLADGGGYNEQFF	TRBV7-9	TRBJ2-1	NA	NA	0	-	-	-	-	-	-	-	-	-	-	-
19383	single	1	1	1	9.5e-07	1	0.001	1	0.001	0.95	global-SLADGGGYNE	CASSLadGGgYNEQFF	CASSLADGGGYNEQFF	TRBV7-9	TRBJ2-1	NA	NA	0	-	-	-	-	-	-	-	-	-	-	-
19390	single	1	1	1	9.5e-07	1	0.001	1	0.001	0.95	global-SSELTGTVYG	CASSSelTGtvYGYTF	CASSSELTGTVYGYTF	TRBV7-8	TRBJ1-2	NA	NA	0	-	-	-	-	-	-	-	-	-	-	-
19390	single	1	1	1	9.5e-07	1	0.001	1	0.001	0.95	global-SSELTGTVYG	CASSSelTGtvYGYTF	CASSSELTGTVYGYTF	TRBV7-8	TRBJ1-2	NA	NA	0	-	-	-	-	-	-	-	-	-	-	-
19408	single	1	1	1	9.5e-07	1	0.001	1	0.001	0.95	global-SSTGLKT	CATSsTGlkTQYF	CATSSTGLKTQYF	TRBV15	TRBJ2-5	NA	NA	0	-	-	-	-	-	-	-	-	-	-	-
19408	single	1	1	1	9.5e-07	1	0.001	1	0.001	0.95	global-SSTGLKT	CATSsTGlkTQYF	CATSSTGLKTQYF	TRBV15	TRBJ2-5	NA	NA	0	-	-	-	-	-	-	-	-	-	-	-
19417	single	1	1	1	9.5e-07	1	0.001	1	0.001	0.95	global-SLNPVNTE	CASSLnpvNTEAFF	CASSLNPVNTEAFF	TRBV7-3	TRBJ1-1	NA	NA	0	-	-	-	-	-	-	-	-	-	-	-
19417	single	1	1	1	9.5e-07	1	0.001	1	0.001	0.95	global-SLNPVNTE	CASSLnpvNTEAFF	CASSLNPVNTEAFF	TRBV7-3	TRBJ1-1	NA	NA	0	-	-	-	-	-	-	-	-	-	-	-
19417	single	1	1	1	9.5e-07	1	0.001	1	0.001	0.95	global-SLNPVNTE	CASSLnpvNTEAFF	CASSLNPVNTEAFF	TRBV7-3	TRBJ1-1	NA	NA	0	-	-	-	-	-	-	-	-	-	-	-
19417	single	1	1	1	9.5e-07	1	0.001	1	0.001	0.95	global-SLNPVNTE	CASSLnpvNTEAFF	CASSLNPVNTEAFF	TRBV7-3	TRBJ1-1	NA	NA	0	-	-	-	-	-	-	-	-	-	-	-
19417	single	1	1	1	9.5e-07	1	0.001	1	0.001	0.95	global-SLNPVNTE	CASSLnpvNTEAFF	CASSLNPVNTEAFF	TRBV7-3	TRBJ1-1	NA	NA	0	-	-	-	-	-	-	-	-	-	-	-
19417	single	1	1	1	9.5e-07	1	0.001	1	0.001	0.95	global-SLNPVNTE	CASSLnpvNTEAFF	CASSLNPVNTEAFF	TRBV7-3	TRBJ1-1	NA	NA	0	-	-	-	-	-	-	-	-	-	-	-
19417	single	1	1	1	9.5e-07	1	0.001	1	0.001	0.95	global-SLNPVNTE	CASSLnpvNTEAFF	CASSLNPVNTEAFF	TRBV7-3	TRBJ1-1	NA	NA	0	-	-	-	-	-	-	-	-	-	-	-
19417	single	1	1	1	9.5e-07	1	0.001	1	0.001	0.95	global-SLNPVNTE	CASSLnpvNTEAFF	CASSLNPVNTEAFF	TRBV7-3	TRBJ1-1	NA	NA	0	-	-	-	-	-	-	-	-	-	-	-
19417	single	1	1	1	9.5e-07	1	0.001	1	0.001	0.95	global-SLNPVNTE	CASSLnpvNTEAFF	CASSLNPVNTEAFF	TRBV7-3	TRBJ1-1	NA	NA	0	-	-	-	-	-	-	-	-	-	-	-
19417	single	1	1	1	9.5e-07	1	0.001	1	0.001	0.95	global-SLNPVNTE	CASSLnpvNTEAFF	CASSLNPVNTEAFF	TRBV7-3	TRBJ1-1	NA	NA	0	-	-	-	-	-	-	-	-	-	-	-
19417	single	1	1	1	9.5e-07	1	0.001	1	0.001	0.95	global-SLNPVNTE	CASSLnpvNTEAFF	CASSLNPVNTEAFF	TRBV7-3	TRBJ1-1	NA	NA	0	-	-	-	-	-	-	-	-	-	-	-
19423	single	1	1	1	7e-07	1	0.001	0.73	0.001	0.95	global-SVDSGSDYE	CASSVdSGsdYEQYF	CASSVDSGSDYEQYF	TRBV9	TRBJ2-7	NA	NA	0	-	-	-	-	-	-	-	-	-	-	-
19423	single	1	1	1	7e-07	1	0.001	0.73	0.001	0.95	global-SVDSGSDYE	CASSVdSGsdYEQYF	CASSVDSGSDYEQYF	TRBV9	TRBJ2-7	NA	NA	0	-	-	-	-	-	-	-	-	-	-	-
19423	single	1	1	1	7e-07	1	0.001	0.73	0.001	0.95	global-SVDSGSDYE	CASSVdSGsdYEQYF	CASSVDSGSDYEQYF	TRBV9	TRBJ2-7	NA	NA	inf	-	-	-	-	-	-	-	-	-	-	-
19423	single	1	1	1	7e-07	1	0.001	0.73	0.001	0.95	global-SVDSGSDYE	CASSVdSGsdYEQYF	CASSVDSGSDYEQYF	TRBV9	TRBJ2-7	NA	NA	0	-	-	-	-	-	-	-	-	-	-	-
19423	single	1	1	1	7e-07	1	0.001	0.73	0.001	0.95	global-SVDSGSDYE	CASSVdSGsdYEQYF	CASSVDSGSDYEQYF	TRBV9	TRBJ2-7	NA	NA	0	-	-	-	-	-	-	-	-	-	-	-
19423	single	1	1	1	7e-07	1	0.001	0.73	0.001	0.95	global-SVDSGSDYE	CASSVdSGsdYEQYF	CASSVDSGSDYEQYF	TRBV9	TRBJ2-7	NA	NA	0	-	-	-	-	-	-	-	-	-	-	-
19427	single	1	1	1	9.5e-07	1	0.001	1	0.001	0.95	global-SIDGTAYE	CASSIdGTaYEQYF	CASSIDGTAYEQYF	TRBV19	TRBJ2-7	NA	NA	0	-	-	-	-	-	-	-	-	-	-	-
19427	single	1	1	1	9.5e-07	1	0.001	1	0.001	0.95	global-SIDGTAYE	CASSIdGTaYEQYF	CASSIDGTAYEQYF	TRBV19	TRBJ2-7	NA	NA	0	-	-	-	-	-	-	-	-	-	-	-
19427	single	1	1	1	9.5e-07	1	0.001	1	0.001	0.95	global-SIDGTAYE	CASSIdGTaYEQYF	CASSIDGTAYEQYF	TRBV19	TRBJ2-7	NA	NA	0	-	-	-	-	-	-	-	-	-	-	-
19442	single	1	1	1	9.5e-07	1	0.001	1	0.001	0.95	global-SKGLAGLDE	CASSKGLAGldEQFF	CASSKGLAGLDEQFF	TRBV28	TRBJ2-1	NA	NA	0	-	-	-	-	-	-	-	-	-	-	-
19442	single	1	1	1	9.5e-07	1	0.001	1	0.001	0.95	global-SKGLAGLDE	CASSKGLAGldEQFF	CASSKGLAGLDEQFF	TRBV28	TRBJ2-1	NA	NA	0	-	-	-	-	-	-	-	-	-	-	-
19446	single	1	1	1	9.5e-07	1	0.001	1	0.001	0.95	global-SYGGGEDYG	CASSYGGgedYGYTF	CASSYGGGEDYGYTF	TRBV13	TRBJ1-2	NA	NA	0	-	-	-	-	-	-	-	-	-	-	-
19446	single	1	1	1	9.5e-07	1	0.001	1	0.001	0.95	global-SYGGGEDYG	CASSYGGgedYGYTF	CASSYGGGEDYGYTF	TRBV13	TRBJ1-2	NA	NA	0	-	-	-	-	-	-	-	-	-	-	-
19446	single	1	1	1	9.5e-07	1	0.001	1	0.001	0.95	global-SYGGGEDYG	CASSYGGgedYGYTF	CASSYGGGEDYGYTF	TRBV13	TRBJ1-2	NA	NA	0	-	-	-	-	-	-	-	-	-	-	-
19452	single	1	1	1	5.3e-07	1	0.001	0.56	0.001	0.95	global-SLMGGVPYNE	CASSLmGGvpYNEQFF	CASSLMGGVPYNEQFF	TRBV7-3	TRBJ2-1	NA	NA	inf	-	-	-	-	-	-	-	-	-	-	-
19452	single	1	1	1	5.3e-07	1	0.001	0.56	0.001	0.95	global-SLMGGVPYNE	CASSLmGGvpYNEQFF	CASSLMGGVPYNEQFF	TRBV7-3	TRBJ2-1	NA	NA	inf	-	-	-	-	-	-	-	-	-	-	-
19452	single	1	1	1	5.3e-07	1	0.001	0.56	0.001	0.95	global-SLMGGVPYNE	CASSLmGGvpYNEQFF	CASSLMGGVPYNEQFF	TRBV7-3	TRBJ2-1	NA	NA	inf	-	-	-	-	-	-	-	-	-	-	-
19452	single	1	1	1	5.3e-07	1	0.001	0.56	0.001	0.95	global-SLMGGVPYNE	CASSLmGGvpYNEQFF	CASSLMGGVPYNEQFF	TRBV7-3	TRBJ2-1	NA	NA	inf	-	-	-	-	-	-	-	-	-	-	-
19457	single	1	1	1	9.5e-07	1	0.001	1	0.001	0.95	global-SYDRGPREG	CASSYDRGpreGYTF	CASSYDRGPREGYTF	TRBV4-1	TRBJ1-2	NA	NA	0	-	-	-	-	-	-	-	-	-	-	-
19457	single	1	1	1	9.5e-07	1	0.001	1	0.001	0.95	global-SYDRGPREG	CASSYDRGpreGYTF	CASSYDRGPREGYTF	TRBV4-1	TRBJ1-2	NA	NA	0	-	-	-	-	-	-	-	-	-	-	-
19462	single	1	1	1	9.5e-07	1	0.001	1	0.001	0.95	global-SREGPNQP	CATSRegpNQPQHF	CATSREGPNQPQHF	TRBV15	TRBJ1-5	NA	NA	0	-	-	-	-	-	-	-	-	-	-	-
19462	single	1	1	1	9.5e-07	1	0.001	1	0.001	0.95	global-SREGPNQP	CATSRegpNQPQHF	CATSREGPNQPQHF	TRBV15	TRBJ1-5	NA	NA	0	-	-	-	-	-	-	-	-	-	-	-
19462	single	1	1	1	9.5e-07	1	0.001	1	0.001	0.95	global-SREGPNQP	CATSRegpNQPQHF	CATSREGPNQPQHF	TRBV15	TRBJ1-5	NA	NA	0	-	-	-	-	-	-	-	-	-	-	-
19465	single	1	1	1	9.5e-07	1	0.001	1	0.001	0.95	global-RGAGGSRRDE	CAIrgAGGsrrdEQFF	CAIRGAGGSRRDEQFF	TRBV6-3	TRBJ2-1	NA	NA	0	-	-	-	-	-	-	-	-	-	-	-
19465	single	1	1	1	9.5e-07	1	0.001	1	0.001	0.95	global-RGAGGSRRDE	CAIrgAGGsrrdEQFF	CAIRGAGGSRRDEQFF	TRBV6-3	TRBJ2-1	NA	NA	0	-	-	-	-	-	-	-	-	-	-	-
19471	single	1	1	1	0.00011	1	0.12	1	0.001	0.95	global-SLAVLSSYNE	CASSLavlsSYNEQFF	CASSLAVLSSYNEQFF	TRBV7-3	TRBJ2-1	NA	NA	0	-	-	-	-	-	-	-	-	-	-	-
19471	single	1	1	1	0.00011	1	0.12	1	0.001	0.95	global-SLAVLSSYNE	CASSLavlsSYNEQFF	CASSLAVLSSYNEQFF	TRBV7-9	TRBJ2-1	NA	NA	0	-	-	-	-	-	-	-	-	-	-	-
19471	single	1	1	1	0.00011	1	0.12	1	0.001	0.95	global-SLAVLSSYNE	CASSLavlsSYNEQFF	CASSLAVLSSYNEQFF	TRBV7-3	TRBJ2-1	NA	NA	0	-	-	-	-	-	-	-	-	-	-	-
19472	single	1	1	1	3.3e-07	1	0.001	0.35	0.001	0.95	global-SQGTSGFW	CASSQGTSGfwQFF	CASSQGTSGFWQFF	TRBV3-1	TRBJ2-1	NA	NA	0	-	-	-	-	-	-	-	-	-	-	-
19472	single	1	1	1	3.3e-07	1	0.001	0.35	0.001	0.95	global-SQGTSGFW	CASSQGTSGfwQFF	CASSQGTSGFWQFF	TRBV3-1	TRBJ2-1	NA	NA	inf	-	-	-	-	-	-	-	-	-	-	-
19476	single	1	1	1	9.5e-07	1	0.001	1	0.001	0.95	global-SGTGTSAFATNEK	CASSgtGTSafaTNEKLFF	CASSGTGTSAFATNEKLFF	TRBV5-1	TRBJ1-4	NA	NA	0	-	-	-	-	-	-	-	-	-	-	-
19476	single	1	1	1	9.5e-07	1	0.001	1	0.001	0.95	global-SGTGTSAFATNEK	CASSgtGTSafaTNEKLFF	CASSGTGTSAFATNEKLFF	TRBV5-1	TRBJ1-4	NA	NA	0	-	-	-	-	-	-	-	-	-	-	-
19495	single	1	1	1	9.5e-07	1	0.001	1	0.001	0.95	global-SLTDRVGQP	CASSLtDRvgQPQHF	CASSLTDRVGQPQHF	TRBV3-1	TRBJ1-5	NA	NA	0	-	-	-	-	-	-	-	-	-	-	-
19495	single	1	1	1	9.5e-07	1	0.001	1	0.001	0.95	global-SLTDRVGQP	CASSLtDRvgQPQHF	CASSLTDRVGQPQHF	TRBV3-1	TRBJ1-5	NA	NA	0	-	-	-	-	-	-	-	-	-	-	-
19495	single	1	1	1	9.5e-07	1	0.001	1	0.001	0.95	global-SLTDRVGQP	CASSLtDRvgQPQHF	CASSLTDRVGQPQHF	TRBV3-1	TRBJ1-5	NA	NA	0	-	-	-	-	-	-	-	-	-	-	-
19500	single	1	1	1	9.5e-07	1	0.001	1	0.001	0.95	global-SFSQDP	CASSfsqdpQYF	CASSFSQDPQYF	TRBV7-9	TRBJ2-3	NA	NA	0	-	-	-	-	-	-	-	-	-	-	-
19500	single	1	1	1	9.5e-07	1	0.001	1	0.001	0.95	global-SFSQDP	CASSfsqdpQYF	CASSFSQDPQYF	TRBV7-9	TRBJ2-3	NA	NA	0	-	-	-	-	-	-	-	-	-	-	-
19500	single	1	1	1	9.5e-07	1	0.001	1	0.001	0.95	global-SFSQDP	CASSfsqdpQYF	CASSFSQDPQYF	TRBV7-9	TRBJ2-3	NA	NA	0	-	-	-	-	-	-	-	-	-	-	-
19512	single	1	1	1	9e-07	1	0.001	0.94	0.001	0.95	global-GMTGLTSE	CASGmtglTSEQYF	CASGMTGLTSEQYF	TRBV6-3	TRBJ2-7	NA	NA	0	-	-	-	-	-	-	-	-	-	-	-
19512	single	1	1	1	9e-07	1	0.001	0.94	0.001	0.95	global-GMTGLTSE	CASGmtglTSEQYF	CASGMTGLTSEQYF	TRBV6-3	TRBJ2-7	NA	NA	0	-	-	-	-	-	-	-	-	-	-	-
19512	single	1	1	1	9e-07	1	0.001	0.94	0.001	0.95	global-GMTGLTSE	CASGmtglTSEQYF	CASGMTGLTSEQYF	TRBV6-3	TRBJ2-7	NA	NA	0	-	-	-	-	-	-	-	-	-	-	-
19512	single	1	1	1	9e-07	1	0.001	0.94	0.001	0.95	global-GMTGLTSE	CASGmtglTSEQYF	CASGMTGLTSEQYF	TRBV6-3	TRBJ2-7	NA	NA	0	-	-	-	-	-	-	-	-	-	-	-
19512	single	1	1	1	9e-07	1	0.001	0.94	0.001	0.95	global-GMTGLTSE	CASGmtglTSEQYF	CASGMTGLTSEQYF	TRBV6-3	TRBJ2-7	NA	NA	0	-	-	-	-	-	-	-	-	-	-	-
19512	single	1	1	1	9e-07	1	0.001	0.94	0.001	0.95	global-GMTGLTSE	CASGmtglTSEQYF	CASGMTGLTSEQYF	TRBV6-3	TRBJ2-7	NA	NA	0	-	-	-	-	-	-	-	-	-	-	-
19512	single	1	1	1	9e-07	1	0.001	0.94	0.001	0.95	global-GMTGLTSE	CASGmtglTSEQYF	CASGMTGLTSEQYF	TRBV6-3	TRBJ2-7	NA	NA	0	-	-	-	-	-	-	-	-	-	-	-
19512	single	1	1	1	9e-07	1	0.001	0.94	0.001	0.95	global-GMTGLTSE	CASGmtglTSEQYF	CASGMTGLTSEQYF	TRBV6-3	TRBJ2-7	NA	NA	0	-	-	-	-	-	-	-	-	-	-	-
19512	single	1	1	1	9e-07	1	0.001	0.94	0.001	0.95	global-GMTGLTSE	CASGmtglTSEQYF	CASGMTGLTSEQYF	TRBV6-3	TRBJ2-7	NA	NA	inf	-	-	-	-	-	-	-	-	-	-	-
19512	single	1	1	1	9e-07	1	0.001	0.94	0.001	0.95	global-GMTGLTSE	CASGmtglTSEQYF	CASGMTGLTSEQYF	TRBV6-3	TRBJ2-7	NA	NA	0	-	-	-	-	-	-	-	-	-	-	-
19512	single	1	1	1	9e-07	1	0.001	0.94	0.001	0.95	global-GMTGLTSE	CASGmtglTSEQYF	CASGMTGLTSEQYF	TRBV6-3	TRBJ2-7	NA	NA	0	-	-	-	-	-	-	-	-	-	-	-
19512	single	1	1	1	9e-07	1	0.001	0.94	0.001	0.95	global-GMTGLTSE	CASGmtglTSEQYF	CASGMTGLTSEQYF	TRBV6-3	TRBJ2-7	NA	NA	0	-	-	-	-	-	-	-	-	-	-	-
19512	single	1	1	1	9e-07	1	0.001	0.94	0.001	0.95	global-GMTGLTSE	CASGmtglTSEQYF	CASGMTGLTSEQYF	TRBV6-3	TRBJ2-7	NA	NA	0	-	-	-	-	-	-	-	-	-	-	-
19547	single	1	1	1	9.5e-07	1	0.001	1	0.001	0.95	global-SSRGGQET	CASSSRGgQETQYF	CASSSRGGQETQYF	TRBV7-3	TRBJ2-5	NA	NA	0	-	-	-	-	-	-	-	-	-	-	-
19547	single	1	1	1	9.5e-07	1	0.001	1	0.001	0.95	global-SSRGGQET	CASSSRGgQETQYF	CASSSRGGQETQYF	TRBV7-3	TRBJ2-5	NA	NA	0	-	-	-	-	-	-	-	-	-	-	-
19547	single	1	1	1	9.5e-07	1	0.001	1	0.001	0.95	global-SSRGGQET	CASSSRGgQETQYF	CASSSRGGQETQYF	TRBV7-3	TRBJ2-5	NA	NA	0	-	-	-	-	-	-	-	-	-	-	-
19547	single	1	1	1	9.5e-07	1	0.001	1	0.001	0.95	global-SSRGGQET	CASSSRGgQETQYF	CASSSRGGQETQYF	TRBV7-3	TRBJ2-5	NA	NA	0	-	-	-	-	-	-	-	-	-	-	-
19547	single	1	1	1	9.5e-07	1	0.001	1	0.001	0.95	global-SSRGGQET	CASSSRGgQETQYF	CASSSRGGQETQYF	TRBV7-3	TRBJ2-5	NA	NA	0	-	-	-	-	-	-	-	-	-	-	-
19547	single	1	1	1	9.5e-07	1	0.001	1	0.001	0.95	global-SSRGGQET	CASSSRGgQETQYF	CASSSRGGQETQYF	TRBV7-3	TRBJ2-5	NA	NA	0	-	-	-	-	-	-	-	-	-	-	-
19547	single	1	1	1	9.5e-07	1	0.001	1	0.001	0.95	global-SSRGGQET	CASSSRGgQETQYF	CASSSRGGQETQYF	TRBV7-3	TRBJ2-5	NA	NA	0	-	-	-	-	-	-	-	-	-	-	-
19554	single	1	1	1	9.5e-07	1	0.001	1	0.001	0.95	global-SPLIGTSGTE	CASSPliGTSGTEAFF	CASSPLIGTSGTEAFF	TRBV4-2	TRBJ1-1	NA	NA	0	-	-	-	-	-	-	-	-	-	-	-
19554	single	1	1	1	9.5e-07	1	0.001	1	0.001	0.95	global-SPLIGTSGTE	CASSPliGTSGTEAFF	CASSPLIGTSGTEAFF	TRBV4-2	TRBJ1-1	NA	NA	0	-	-	-	-	-	-	-	-	-	-	-
19569	single	1	1	1	9.5e-07	1	0.001	1	0.001	0.95	global-SYATGIGNYG	CANSyaTGigNYGYTF	CANSYATGIGNYGYTF	TRBV6-5	TRBJ1-2	NA	NA	0	-	-	-	-	-	-	-	-	-	-	-
19569	single	1	1	1	9.5e-07	1	0.001	1	0.001	0.95	global-SYATGIGNYG	CANSyaTGigNYGYTF	CANSYATGIGNYGYTF	TRBV6-5	TRBJ1-2	NA	NA	0	-	-	-	-	-	-	-	-	-	-	-
19583	single	1	1	1	9.5e-07	1	0.001	1	0.001	0.95	global-SSTDRNYG	CASSStDRNYGYTF	CASSSTDRNYGYTF	TRBV5-1	TRBJ1-2	NA	NA	0	-	-	-	-	-	-	-	-	-	-	-
19583	single	1	1	1	9.5e-07	1	0.001	1	0.001	0.95	global-SSTDRNYG	CASSStDRNYGYTF	CASSSTDRNYGYTF	TRBV5-1	TRBJ1-2	NA	NA	0	-	-	-	-	-	-	-	-	-	-	-
19584	single	1	1	1	9.5e-07	1	0.001	1	0.001	0.95	global-GWGDE	CAGGwgdEQFF	CAGGWGDEQFF	TRBV19	TRBJ2-1	NA	NA	0	-	-	-	-	-	-	-	-	-	-	-
19584	single	1	1	1	9.5e-07	1	0.001	1	0.001	0.95	global-GWGDE	CAGGwgdEQFF	CAGGWGDEQFF	TRBV19	TRBJ2-1	NA	NA	0	-	-	-	-	-	-	-	-	-	-	-
19584	single	1	1	1	9.5e-07	1	0.001	1	0.001	0.95	global-GWGDE	CAGGwgdEQFF	CAGGWGDEQFF	TRBV19	TRBJ2-1	NA	NA	0	-	-	-	-	-	-	-	-	-	-	-
19584	single	1	1	1	9.5e-07	1	0.001	1	0.001	0.95	global-GWGDE	CAGGwgdEQFF	CAGGWGDEQFF	TRBV19	TRBJ2-1	NA	NA	0	-	-	-	-	-	-	-	-	-	-	-
19585	single	1	1	1	9.5e-07	1	0.001	1	0.001	0.95	global-TREGLNTGE	CASTREglNTGELFF	CASTREGLNTGELFF	TRBV7-7	TRBJ2-2	NA	NA	0	-	-	-	-	-	-	-	-	-	-	-
19585	single	1	1	1	9.5e-07	1	0.001	1	0.001	0.95	global-TREGLNTGE	CASTREglNTGELFF	CASTREGLNTGELFF	TRBV7-7	TRBJ2-2	NA	NA	0	-	-	-	-	-	-	-	-	-	-	-
19589	single	1	1	1	9.5e-07	1	0.001	1	0.001	0.95	global-SLMVAGSSGNT	CASSLmvAGsSGNTIYF	CASSLMVAGSSGNTIYF	TRBV7-9	TRBJ1-3	NA	NA	0	-	-	-	-	-	-	-	-	-	-	-
19589	single	1	1	1	9.5e-07	1	0.001	1	0.001	0.95	global-SLMVAGSSGNT	CASSLmvAGsSGNTIYF	CASSLMVAGSSGNTIYF	TRBV7-9	TRBJ1-3	NA	NA	0	-	-	-	-	-	-	-	-	-	-	-
19590	single	1	1	1	9.5e-07	1	0.001	1	0.001	0.95	global-SHWDRETSGNT	CASShwdREtSGNTIYF	CASSHWDRETSGNTIYF	TRBV6-6	TRBJ1-3	NA	NA	0	-	-	-	-	-	-	-	-	-	-	-
19590	single	1	1	1	9.5e-07	1	0.001	1	0.001	0.95	global-SHWDRETSGNT	CASShwdREtSGNTIYF	CASSHWDRETSGNTIYF	TRBV6-6	TRBJ1-3	NA	NA	0	-	-	-	-	-	-	-	-	-	-	-
19614	single	1	1	1	9.5e-07	1	0.001	1	0.001	0.95	global-GLYPGQP	CASGLypgQPQHF	CASGLYPGQPQHF	TRBV12-5	TRBJ1-5	NA	NA	0	-	-	-	-	-	-	-	-	-	-	-
19614	single	1	1	1	9.5e-07	1	0.001	1	0.001	0.95	global-GLYPGQP	CASGLypgQPQHF	CASGLYPGQPQHF	TRBV12-5	TRBJ1-5	NA	NA	0	-	-	-	-	-	-	-	-	-	-	-
19614	single	1	1	1	9.5e-07	1	0.001	1	0.001	0.95	global-GLYPGQP	CASGLypgQPQHF	CASGLYPGQPQHF	TRBV12-5	TRBJ1-5	NA	NA	0	-	-	-	-	-	-	-	-	-	-	-
19614	single	1	1	1	9.5e-07	1	0.001	1	0.001	0.95	global-GLYPGQP	CASGLypgQPQHF	CASGLYPGQPQHF	TRBV12-5	TRBJ1-5	NA	NA	0	-	-	-	-	-	-	-	-	-	-	-
19614	single	1	1	1	9.5e-07	1	0.001	1	0.001	0.95	global-GLYPGQP	CASGLypgQPQHF	CASGLYPGQPQHF	TRBV12-5	TRBJ1-5	NA	NA	0	-	-	-	-	-	-	-	-	-	-	-
19631	single	1	1	1	9.5e-07	1	0.001	1	0.001	0.95	global-TAQDTYNE	CSAtaqdtYNEQFF	CSATAQDTYNEQFF	TRBV20-1	TRBJ2-1	NA	NA	0	-	-	-	-	-	-	-	-	-	-	-
19631	single	1	1	1	9.5e-07	1	0.001	1	0.001	0.95	global-TAQDTYNE	CSAtaqdtYNEQFF	CSATAQDTYNEQFF	TRBV20-1	TRBJ2-1	NA	NA	0	-	-	-	-	-	-	-	-	-	-	-
19641	single	1	1	1	9.5e-07	1	0.001	1	0.001	0.95	global-EDQRKTKNI	CSVEdqrktKNIQYF	CSVEDQRKTKNIQYF	TRBV29-1	TRBJ2-4	NA	NA	0	-	-	-	-	-	-	-	-	-	-	-
19641	single	1	1	1	9.5e-07	1	0.001	1	0.001	0.95	global-EDQRKTKNI	CSVEdqrktKNIQYF	CSVEDQRKTKNIQYF	TRBV29-1	TRBJ2-4	NA	NA	0	-	-	-	-	-	-	-	-	-	-	-
19641	single	1	1	1	9.5e-07	1	0.001	1	0.001	0.95	global-EDQRKTKNI	CSVEdqrktKNIQYF	CSVEDQRKTKNIQYF	TRBV29-1	TRBJ2-4	NA	NA	0	-	-	-	-	-	-	-	-	-	-	-
19645	single	1	1	1	9.5e-07	1	0.001	1	0.001	0.95	global-SEWGQGRIDT	CASSEwGQGriDTQYF	CASSEWGQGRIDTQYF	TRBV6-1	TRBJ2-3	NA	NA	0	-	-	-	-	-	-	-	-	-	-	-
19645	single	1	1	1	9.5e-07	1	0.001	1	0.001	0.95	global-SEWGQGRIDT	CASSEwGQGriDTQYF	CASSEWGQGRIDTQYF	TRBV6-1	TRBJ2-3	NA	NA	0	-	-	-	-	-	-	-	-	-	-	-
19649	single	1	1	1	9.5e-07	1	0.001	1	0.001	0.95	global-IAGPGTGGEK	CASiagpGTGGEKLFF	CASIAGPGTGGEKLFF	TRBV5-6	TRBJ1-4	NA	NA	0	-	-	-	-	-	-	-	-	-	-	-
19649	single	1	1	1	9.5e-07	1	0.001	1	0.001	0.95	global-IAGPGTGGEK	CASiagpGTGGEKLFF	CASIAGPGTGGEKLFF	TRBV5-6	TRBJ1-4	NA	NA	0	-	-	-	-	-	-	-	-	-	-	-
19656	single	1	1	1	9.5e-07	1	0.001	1	0.001	0.95	global-SQDRPGGRPYNE	CASSQdrpgGRpYNEQFF	CASSQDRPGGRPYNEQFF	TRBV4-3	TRBJ2-1	NA	NA	0	-	-	-	-	-	-	-	-	-	-	-
19656	single	1	1	1	9.5e-07	1	0.001	1	0.001	0.95	global-SQDRPGGRPYNE	CASSQdrpgGRpYNEQFF	CASSQDRPGGRPYNEQFF	TRBV4-3	TRBJ2-1	NA	NA	0	-	-	-	-	-	-	-	-	-	-	-
19656	single	1	1	1	9.5e-07	1	0.001	1	0.001	0.95	global-SQDRPGGRPYNE	CASSQdrpgGRpYNEQFF	CASSQDRPGGRPYNEQFF	TRBV4-3	TRBJ2-1	NA	NA	0	-	-	-	-	-	-	-	-	-	-	-
19657	single	1	1	1	9.5e-07	1	0.001	1	0.001	0.95	global-GTSPNEK	CATGTSpNEKLFF	CATGTSPNEKLFF	TRBV24-1	TRBJ1-4	NA	NA	0	-	-	-	-	-	-	-	-	-	-	-
19657	single	1	1	1	9.5e-07	1	0.001	1	0.001	0.95	global-GTSPNEK	CATGTSpNEKLFF	CATGTSPNEKLFF	TRBV24-1	TRBJ1-4	NA	NA	0	-	-	-	-	-	-	-	-	-	-	-
19657	single	1	1	1	9.5e-07	1	0.001	1	0.001	0.95	global-GTSPNEK	CATGTSpNEKLFF	CATGTSPNEKLFF	TRBV24-1	TRBJ1-4	NA	NA	0	-	-	-	-	-	-	-	-	-	-	-
19663	single	1	1	1	9.5e-07	1	0.001	1	0.001	0.95	global-SPDYLAGGHFNTGE	CASSPdyLAGGhfNTGELFF	CASSPDYLAGGHFNTGELFF	TRBV7-9	TRBJ2-2	NA	NA	0	-	-	-	-	-	-	-	-	-	-	-
19663	single	1	1	1	9.5e-07	1	0.001	1	0.001	0.95	global-SPDYLAGGHFNTGE	CASSPdyLAGGhfNTGELFF	CASSPDYLAGGHFNTGELFF	TRBV7-9	TRBJ2-2	NA	NA	0	-	-	-	-	-	-	-	-	-	-	-
19673	single	1	1	1	9.5e-07	1	0.001	1	0.001	0.95	global-GQGLAGGPGTDT	CSAGqGLAGGpgTDTQYF	CSAGQGLAGGPGTDTQYF	TRBV20-1	TRBJ2-3	NA	NA	0	-	-	-	-	-	-	-	-	-	-	-
19673	single	1	1	1	9.5e-07	1	0.001	1	0.001	0.95	global-GQGLAGGPGTDT	CSAGqGLAGGpgTDTQYF	CSAGQGLAGGPGTDTQYF	TRBV20-1	TRBJ2-3	NA	NA	0	-	-	-	-	-	-	-	-	-	-	-
19705	single	1	1	1	9.5e-07	1	0.001	1	0.001	0.95	global-REGQAYG	CASREgqaYGYTF	CASREGQAYGYTF	TRBV19	TRBJ1-2	NA	NA	0	-	-	-	-	-	-	-	-	-	-	-
19705	single	1	1	1	9.5e-07	1	0.001	1	0.001	0.95	global-REGQAYG	CASREgqaYGYTF	CASREGQAYGYTF	TRBV19	TRBJ1-2	NA	NA	0	-	-	-	-	-	-	-	-	-	-	-
19705	single	1	1	1	9.5e-07	1	0.001	1	0.001	0.95	global-REGQAYG	CASREgqaYGYTF	CASREGQAYGYTF	TRBV19	TRBJ1-2	NA	NA	0	-	-	-	-	-	-	-	-	-	-	-
19723	single	1	1	1	9.5e-07	1	0.001	1	0.001	0.95	global-SLDSQSSGNT	CASSLdsqsSGNTIYF	CASSLDSQSSGNTIYF	TRBV5-1	TRBJ1-3	NA	NA	0	-	-	-	-	-	-	-	-	-	-	-
19723	single	1	1	1	9.5e-07	1	0.001	1	0.001	0.95	global-SLDSQSSGNT	CASSLdsqsSGNTIYF	CASSLDSQSSGNTIYF	TRBV5-1	TRBJ1-3	NA	NA	0	-	-	-	-	-	-	-	-	-	-	-
19723	single	1	1	1	9.5e-07	1	0.001	1	0.001	0.95	global-SLDSQSSGNT	CASSLdsqsSGNTIYF	CASSLDSQSSGNTIYF	TRBV5-1	TRBJ1-3	NA	NA	0	-	-	-	-	-	-	-	-	-	-	-
19733	single	1	1	1	9.5e-07	1	0.001	1	0.001	0.95	global-SQETSGTNLGT	CASSQeTSGtnlgTQYF	CASSQETSGTNLGTQYF	TRBV3-1	TRBJ2-5	NA	NA	0	-	-	-	-	-	-	-	-	-	-	-
19733	single	1	1	1	9.5e-07	1	0.001	1	0.001	0.95	global-SQETSGTNLGT	CASSQeTSGtnlgTQYF	CASSQETSGTNLGTQYF	TRBV3-1	TRBJ2-5	NA	NA	0	-	-	-	-	-	-	-	-	-	-	-
19733	single	1	1	1	9.5e-07	1	0.001	1	0.001	0.95	global-SQETSGTNLGT	CASSQeTSGtnlgTQYF	CASSQETSGTNLGTQYF	TRBV3-1	TRBJ2-5	NA	NA	0	-	-	-	-	-	-	-	-	-	-	-
19733	single	1	1	1	9.5e-07	1	0.001	1	0.001	0.95	global-SQETSGTNLGT	CASSQeTSGtnlgTQYF	CASSQETSGTNLGTQYF	TRBV3-1	TRBJ2-5	NA	NA	0	-	-	-	-	-	-	-	-	-	-	-
19758	single	1	1	1	9.5e-07	1	0.001	1	0.001	0.95	global-SVAPGEYE	CASSVapgeYEQYF	CASSVAPGEYEQYF	TRBV9	TRBJ2-7	NA	NA	0	-	-	-	-	-	-	-	-	-	-	-
19758	single	1	1	1	9.5e-07	1	0.001	1	0.001	0.95	global-SVAPGEYE	CASSVapgeYEQYF	CASSVAPGEYEQYF	TRBV9	TRBJ2-7	NA	NA	0	-	-	-	-	-	-	-	-	-	-	-
19761	single	1	1	1	5.3e-05	1	0.056	1	0.001	0.95	global-SLDIPSYNE	CASSLdipSYNEQFF	CASSLDIPSYNEQFF	TRBV7-8	TRBJ2-1	NA	NA	0	-	-	-	-	-	-	-	-	-	-	-
19761	single	1	1	1	5.3e-05	1	0.056	1	0.001	0.95	global-SLDIPSYNE	CASSLdipSYNEQFF	CASSLDIPSYNEQFF	TRBV6-1	TRBJ2-1	NA	NA	0	-	-	-	-	-	-	-	-	-	-	-
19777	single	1	1	1	9.5e-07	1	0.001	1	0.001	0.95	global-SLTQGLAGVE	CASSLtqGLAGvEQYF	CASSLTQGLAGVEQYF	TRBV7-8	TRBJ2-7	NA	NA	0	-	-	-	-	-	-	-	-	-	-	-
19777	single	1	1	1	9.5e-07	1	0.001	1	0.001	0.95	global-SLTQGLAGVE	CASSLtqGLAGvEQYF	CASSLTQGLAGVEQYF	TRBV7-8	TRBJ2-7	NA	NA	0	-	-	-	-	-	-	-	-	-	-	-
19777	single	1	1	1	9.5e-07	1	0.001	1	0.001	0.95	global-SLTQGLAGVE	CASSLtqGLAGvEQYF	CASSLTQGLAGVEQYF	TRBV7-8	TRBJ2-7	NA	NA	0	-	-	-	-	-	-	-	-	-	-	-
19778	single	1	1	1	9.5e-07	1	0.001	1	0.001	0.95	global-SPLPRLAGEET	CASSPlprLAGeETQYF	CASSPLPRLAGEETQYF	TRBV7-8	TRBJ2-5	NA	NA	0	-	-	-	-	-	-	-	-	-	-	-
19778	single	1	1	1	9.5e-07	1	0.001	1	0.001	0.95	global-SPLPRLAGEET	CASSPlprLAGeETQYF	CASSPLPRLAGEETQYF	TRBV7-8	TRBJ2-5	NA	NA	0	-	-	-	-	-	-	-	-	-	-	-
19778	single	1	1	1	9.5e-07	1	0.001	1	0.001	0.95	global-SPLPRLAGEET	CASSPlprLAGeETQYF	CASSPLPRLAGEETQYF	TRBV7-8	TRBJ2-5	NA	NA	0	-	-	-	-	-	-	-	-	-	-	-
19778	single	1	1	1	9.5e-07	1	0.001	1	0.001	0.95	global-SPLPRLAGEET	CASSPlprLAGeETQYF	CASSPLPRLAGEETQYF	TRBV7-8	TRBJ2-5	NA	NA	0	-	-	-	-	-	-	-	-	-	-	-
19778	single	1	1	1	9.5e-07	1	0.001	1	0.001	0.95	global-SPLPRLAGEET	CASSPlprLAGeETQYF	CASSPLPRLAGEETQYF	TRBV7-8	TRBJ2-5	NA	NA	0	-	-	-	-	-	-	-	-	-	-	-
19786	single	1	1	1	9.5e-07	1	0.001	1	0.001	0.95	global-MTSGSSYE	CSAmTSGsSYEQYF	CSAMTSGSSYEQYF	TRBV20-1	TRBJ2-7	NA	NA	0	-	-	-	-	-	-	-	-	-	-	-
19786	single	1	1	1	9.5e-07	1	0.001	1	0.001	0.95	global-MTSGSSYE	CSAmTSGsSYEQYF	CSAMTSGSSYEQYF	TRBV20-1	TRBJ2-7	NA	NA	0	-	-	-	-	-	-	-	-	-	-	-
19786	single	1	1	1	9.5e-07	1	0.001	1	0.001	0.95	global-MTSGSSYE	CSAmTSGsSYEQYF	CSAMTSGSSYEQYF	TRBV20-1	TRBJ2-7	NA	NA	0	-	-	-	-	-	-	-	-	-	-	-
19786	single	1	1	1	9.5e-07	1	0.001	1	0.001	0.95	global-MTSGSSYE	CSAmTSGsSYEQYF	CSAMTSGSSYEQYF	TRBV20-1	TRBJ2-7	NA	NA	0	-	-	-	-	-	-	-	-	-	-	-
19791	single	1	1	1	9.5e-07	1	0.001	1	0.001	0.95	global-RLQGAMGYE	CASrlQGamgYEQYF	CASRLQGAMGYEQYF	TRBV13	TRBJ2-7	NA	NA	0	-	-	-	-	-	-	-	-	-	-	-
19791	single	1	1	1	9.5e-07	1	0.001	1	0.001	0.95	global-RLQGAMGYE	CASrlQGamgYEQYF	CASRLQGAMGYEQYF	TRBV13	TRBJ2-7	NA	NA	0	-	-	-	-	-	-	-	-	-	-	-
19846	single	1	1	1	8.1e-07	1	0.001	0.85	0.001	0.95	global-SQDPSRTYE	CASSQdpsrtYEQYF	CASSQDPSRTYEQYF	TRBV7-9	TRBJ2-7	NA	NA	inf	-	-	-	-	-	-	-	-	-	-	-
19846	single	1	1	1	8.1e-07	1	0.001	0.85	0.001	0.95	global-SQDPSRTYE	CASSQdpsrtYEQYF	CASSQDPSRTYEQYF	TRBV7-9	TRBJ2-7	NA	NA	0	-	-	-	-	-	-	-	-	-	-	-
19846	single	1	1	1	8.1e-07	1	0.001	0.85	0.001	0.95	global-SQDPSRTYE	CASSQdpsrtYEQYF	CASSQDPSRTYEQYF	TRBV7-9	TRBJ2-7	NA	NA	inf	-	-	-	-	-	-	-	-	-	-	-
19846	single	1	1	1	8.1e-07	1	0.001	0.85	0.001	0.95	global-SQDPSRTYE	CASSQdpsrtYEQYF	CASSQDPSRTYEQYF	TRBV7-9	TRBJ2-7	NA	NA	0	-	-	-	-	-	-	-	-	-	-	-
19846	single	1	1	1	8.1e-07	1	0.001	0.85	0.001	0.95	global-SQDPSRTYE	CASSQdpsrtYEQYF	CASSQDPSRTYEQYF	TRBV7-9	TRBJ2-7	NA	NA	0	-	-	-	-	-	-	-	-	-	-	-
19846	single	1	1	1	8.1e-07	1	0.001	0.85	0.001	0.95	global-SQDPSRTYE	CASSQdpsrtYEQYF	CASSQDPSRTYEQYF	TRBV7-9	TRBJ2-7	NA	NA	0	-	-	-	-	-	-	-	-	-	-	-
19846	single	1	1	1	8.1e-07	1	0.001	0.85	0.001	0.95	global-SQDPSRTYE	CASSQdpsrtYEQYF	CASSQDPSRTYEQYF	TRBV7-9	TRBJ2-7	NA	NA	0	-	-	-	-	-	-	-	-	-	-	-
19846	single	1	1	1	8.1e-07	1	0.001	0.85	0.001	0.95	global-SQDPSRTYE	CASSQdpsrtYEQYF	CASSQDPSRTYEQYF	TRBV7-9	TRBJ2-7	NA	NA	0	-	-	-	-	-	-	-	-	-	-	-
19846	single	1	1	1	8.1e-07	1	0.001	0.85	0.001	0.95	global-SQDPSRTYE	CASSQdpsrtYEQYF	CASSQDPSRTYEQYF	TRBV7-9	TRBJ2-7	NA	NA	0	-	-	-	-	-	-	-	-	-	-	-
19854	single	1	1	1	3.4e-07	1	0.001	0.35	0.001	0.95	global-RPEKETGE	CASrpekeTGELFF	CASRPEKETGELFF	TRBV6-5	TRBJ2-2	NA	NA	inf	-	-	-	-	-	-	-	-	-	-	-
19854	single	1	1	1	3.4e-07	1	0.001	0.35	0.001	0.95	global-RPEKETGE	CASrpekeTGELFF	CASRPEKETGELFF	TRBV6-5	TRBJ2-2	NA	NA	inf	-	-	-	-	-	-	-	-	-	-	-
19903	single	1	1	1	9.5e-07	1	0.001	1	0.001	0.95	global-RDPPAGRDG	CSARdppaGRdGYTF	CSARDPPAGRDGYTF	TRBV20-1	TRBJ1-2	NA	NA	0	-	-	-	-	-	-	-	-	-	-	-
19903	single	1	1	1	9.5e-07	1	0.001	1	0.001	0.95	global-RDPPAGRDG	CSARdppaGRdGYTF	CSARDPPAGRDGYTF	TRBV20-1	TRBJ1-2	NA	NA	0	-	-	-	-	-	-	-	-	-	-	-
19903	single	1	1	1	9.5e-07	1	0.001	1	0.001	0.95	global-RDPPAGRDG	CSARdppaGRdGYTF	CSARDPPAGRDGYTF	TRBV20-1	TRBJ1-2	NA	NA	0	-	-	-	-	-	-	-	-	-	-	-
19903	single	1	1	1	9.5e-07	1	0.001	1	0.001	0.95	global-RDPPAGRDG	CSARdppaGRdGYTF	CSARDPPAGRDGYTF	TRBV20-1	TRBJ1-2	NA	NA	0	-	-	-	-	-	-	-	-	-	-	-
19903	single	1	1	1	9.5e-07	1	0.001	1	0.001	0.95	global-RDPPAGRDG	CSARdppaGRdGYTF	CSARDPPAGRDGYTF	TRBV20-1	TRBJ1-2	NA	NA	0	-	-	-	-	-	-	-	-	-	-	-
19916	single	1	1	1	9.5e-07	1	0.001	1	0.001	0.95	global-SLVTGTGWG	CASSLvtGTGwGYTF	CASSLVTGTGWGYTF	TRBV6-5	TRBJ1-2	NA	NA	0	-	-	-	-	-	-	-	-	-	-	-
19916	single	1	1	1	9.5e-07	1	0.001	1	0.001	0.95	global-SLVTGTGWG	CASSLvtGTGwGYTF	CASSLVTGTGWGYTF	TRBV6-5	TRBJ1-2	NA	NA	0	-	-	-	-	-	-	-	-	-	-	-
19949	single	1	1	1	3.4e-07	1	0.001	0.35	0.001	0.95	global-SVRHGTE	CASSVrhgTEAFF	CASSVRHGTEAFF	TRBV19	TRBJ1-1	NA	NA	inf	-	-	-	-	-	-	-	-	-	-	-
19949	single	1	1	1	3.4e-07	1	0.001	0.35	0.001	0.95	global-SVRHGTE	CASSVrhgTEAFF	CASSVRHGTEAFF	TRBV19	TRBJ1-1	NA	NA	inf	-	-	-	-	-	-	-	-	-	-	-
19972	single	1	1	1	9.5e-07	1	0.001	1	0.001	0.95	global-SQETGAGT	CASSQeTGagTQYF	CASSQETGAGTQYF	TRBV4-1	TRBJ2-5	NA	NA	0	-	-	-	-	-	-	-	-	-	-	-
19972	single	1	1	1	9.5e-07	1	0.001	1	0.001	0.95	global-SQETGAGT	CASSQeTGagTQYF	CASSQETGAGTQYF	TRBV4-1	TRBJ2-5	NA	NA	0	-	-	-	-	-	-	-	-	-	-	-
19977	single	1	1	1	8.9e-07	1	0.001	0.93	0.001	0.95	global-TGTGKIGWDSP	CAWtGTGkigwdSPLHF	CAWTGTGKIGWDSPLHF	TRBV30	TRBJ1-6	NA	NA	0	-	-	-	-	-	-	-	-	-	-	-
19977	single	1	1	1	8.9e-07	1	0.001	0.93	0.001	0.95	global-TGTGKIGWDSP	CAWtGTGkigwdSPLHF	CAWTGTGKIGWDSPLHF	TRBV30	TRBJ1-6	NA	NA	0	-	-	-	-	-	-	-	-	-	-	-
19977	single	1	1	1	8.9e-07	1	0.001	0.93	0.001	0.95	global-TGTGKIGWDSP	CAWtGTGkigwdSPLHF	CAWTGTGKIGWDSPLHF	TRBV30	TRBJ1-6	NA	NA	0	-	-	-	-	-	-	-	-	-	-	-
19977	single	1	1	1	8.9e-07	1	0.001	0.93	0.001	0.95	global-TGTGKIGWDSP	CAWtGTGkigwdSPLHF	CAWTGTGKIGWDSPLHF	TRBV30	TRBJ1-6	NA	NA	inf	-	-	-	-	-	-	-	-	-	-	-
19977	single	1	1	1	8.9e-07	1	0.001	0.93	0.001	0.95	global-TGTGKIGWDSP	CAWtGTGkigwdSPLHF	CAWTGTGKIGWDSPLHF	TRBV30	TRBJ1-6	NA	NA	0	-	-	-	-	-	-	-	-	-	-	-
19977	single	1	1	1	8.9e-07	1	0.001	0.93	0.001	0.95	global-TGTGKIGWDSP	CAWtGTGkigwdSPLHF	CAWTGTGKIGWDSPLHF	TRBV30	TRBJ1-6	NA	NA	0	-	-	-	-	-	-	-	-	-	-	-
19977	single	1	1	1	8.9e-07	1	0.001	0.93	0.001	0.95	global-TGTGKIGWDSP	CAWtGTGkigwdSPLHF	CAWTGTGKIGWDSPLHF	TRBV30	TRBJ1-6	NA	NA	0	-	-	-	-	-	-	-	-	-	-	-
19977	single	1	1	1	8.9e-07	1	0.001	0.93	0.001	0.95	global-TGTGKIGWDSP	CAWtGTGkigwdSPLHF	CAWTGTGKIGWDSPLHF	TRBV30	TRBJ1-6	NA	NA	0	-	-	-	-	-	-	-	-	-	-	-
19977	single	1	1	1	8.9e-07	1	0.001	0.93	0.001	0.95	global-TGTGKIGWDSP	CAWtGTGkigwdSPLHF	CAWTGTGKIGWDSPLHF	TRBV30	TRBJ1-6	NA	NA	0	-	-	-	-	-	-	-	-	-	-	-
19977	single	1	1	1	8.9e-07	1	0.001	0.93	0.001	0.95	global-TGTGKIGWDSP	CAWtGTGkigwdSPLHF	CAWTGTGKIGWDSPLHF	TRBV30	TRBJ1-6	NA	NA	0	-	-	-	-	-	-	-	-	-	-	-
19977	single	1	1	1	8.9e-07	1	0.001	0.93	0.001	0.95	global-TGTGKIGWDSP	CAWtGTGkigwdSPLHF	CAWTGTGKIGWDSPLHF	TRBV30	TRBJ1-6	NA	NA	inf	-	-	-	-	-	-	-	-	-	-	-
19977	single	1	1	1	8.9e-07	1	0.001	0.93	0.001	0.95	global-TGTGKIGWDSP	CAWtGTGkigwdSPLHF	CAWTGTGKIGWDSPLHF	TRBV30	TRBJ1-6	NA	NA	inf	-	-	-	-	-	-	-	-	-	-	-
19978	single	1	1	1	9.5e-07	1	0.001	1	0.001	0.95	global-SQVAGGAGGPREYNE	CASSQvAGGaggpreYNEQFF	CASSQVAGGAGGPREYNEQFF	TRBV4-3	TRBJ2-1	NA	NA	0	-	-	-	-	-	-	-	-	-	-	-
19978	single	1	1	1	9.5e-07	1	0.001	1	0.001	0.95	global-SQVAGGAGGPREYNE	CASSQvAGGaggpreYNEQFF	CASSQVAGGAGGPREYNEQFF	TRBV4-3	TRBJ2-1	NA	NA	0	-	-	-	-	-	-	-	-	-	-	-
19986	single	1	1	1	9.5e-07	1	0.001	1	0.001	0.95	global-SVGQVFYS	CASSVgqvfySGTF	CASSVGQVFYSGTF	TRBV9	TRBJ1-2	NA	NA	0	-	-	-	-	-	-	-	-	-	-	-
19986	single	1	1	1	9.5e-07	1	0.001	1	0.001	0.95	global-SVGQVFYS	CASSVgqvfySGTF	CASSVGQVFYSGTF	TRBV9	TRBJ1-2	NA	NA	0	-	-	-	-	-	-	-	-	-	-	-
19986	single	1	1	1	9.5e-07	1	0.001	1	0.001	0.95	global-SVGQVFYS	CASSVgqvfySGTF	CASSVGQVFYSGTF	TRBV9	TRBJ1-2	NA	NA	0	-	-	-	-	-	-	-	-	-	-	-
19986	single	1	1	1	9.5e-07	1	0.001	1	0.001	0.95	global-SVGQVFYS	CASSVgqvfySGTF	CASSVGQVFYSGTF	TRBV9	TRBJ1-2	NA	NA	0	-	-	-	-	-	-	-	-	-	-	-
19986	single	1	1	1	9.5e-07	1	0.001	1	0.001	0.95	global-SVGQVFYS	CASSVgqvfySGTF	CASSVGQVFYSGTF	TRBV9	TRBJ1-2	NA	NA	0	-	-	-	-	-	-	-	-	-	-	-
19995	single	1	1	1	9.5e-07	1	0.001	1	0.001	0.95	global-SGRK	CASSGRKLFF	CASSGRKLFF	TRBV11-3	TRBJ1-4	NA	NA	0	-	-	-	-	-	-	-	-	-	-	-
19995	single	1	1	1	9.5e-07	1	0.001	1	0.001	0.95	global-SGRK	CASSGRKLFF	CASSGRKLFF	TRBV11-3	TRBJ1-4	NA	NA	0	-	-	-	-	-	-	-	-	-	-	-
20002	single	1	1	1	9.5e-07	1	0.001	1	0.001	0.95	global-EESGLAGNTGE	CSVEesGLAGNTGELFF	CSVEESGLAGNTGELFF	TRBV29-1	TRBJ2-2	NA	NA	0	-	-	-	-	-	-	-	-	-	-	-
20002	single	1	1	1	9.5e-07	1	0.001	1	0.001	0.95	global-EESGLAGNTGE	CSVEesGLAGNTGELFF	CSVEESGLAGNTGELFF	TRBV29-1	TRBJ2-2	NA	NA	0	-	-	-	-	-	-	-	-	-	-	-
20008	single	1	1	1	9.5e-07	1	0.001	1	0.001	0.95	global-SHGAAAGETE	CASShgaaAGeTEAFF	CASSHGAAAGETEAFF	TRBV3-1	TRBJ1-1	NA	NA	0	-	-	-	-	-	-	-	-	-	-	-
20008	single	1	1	1	9.5e-07	1	0.001	1	0.001	0.95	global-SHGAAAGETE	CASShgaaAGeTEAFF	CASSHGAAAGETEAFF	TRBV3-1	TRBJ1-1	NA	NA	0	-	-	-	-	-	-	-	-	-	-	-
20050	single	1	1	1	5.6e-05	1	0.059	1	0.001	0.95	global-STGDHSNQP	CASSTGdhSNQPQHF	CASSTGDHSNQPQHF	TRBV6-6	TRBJ1-5	NA	NA	0	-	-	-	-	-	-	-	-	-	-	-
20050	single	1	1	1	5.6e-05	1	0.059	1	0.001	0.95	global-STGDHSNQP	CASSTGdhSNQPQHF	CASSTGDHSNQPQHF	TRBV19	TRBJ1-5	NA	NA	0	-	-	-	-	-	-	-	-	-	-	-
20059	single	1	1	1	4.4e-07	1	0.001	0.46	0.001	0.95	global-RLAGLTYNE	CSARLAGltYNEQFF	CSARLAGLTYNEQFF	TRBV20-1	TRBJ2-1	NA	NA	inf	-	-	-	-	-	-	-	-	-	-	-
20059	single	1	1	1	4.4e-07	1	0.001	0.46	0.001	0.95	global-RLAGLTYNE	CSARLAGltYNEQFF	CSARLAGLTYNEQFF	TRBV20-1	TRBJ2-1	NA	NA	inf	-	-	-	-	-	-	-	-	-	-	-
20059	single	1	1	1	4.4e-07	1	0.001	0.46	0.001	0.95	global-RLAGLTYNE	CSARLAGltYNEQFF	CSARLAGLTYNEQFF	TRBV20-1	TRBJ2-1	NA	NA	0	-	-	-	-	-	-	-	-	-	-	-
20066	single	1	1	1	9.5e-07	1	0.001	1	0.001	0.95	global-RDIHGQGTYNE	CSARdihGQGtYNEQFF	CSARDIHGQGTYNEQFF	TRBV20-1	TRBJ2-1	NA	NA	0	-	-	-	-	-	-	-	-	-	-	-
20066	single	1	1	1	9.5e-07	1	0.001	1	0.001	0.95	global-RDIHGQGTYNE	CSARdihGQGtYNEQFF	CSARDIHGQGTYNEQFF	TRBV20-1	TRBJ2-1	NA	NA	0	-	-	-	-	-	-	-	-	-	-	-
20069	single	1	1	1	9.5e-07	1	0.001	1	0.001	0.95	global-SPGNILYG	CASSPgnilYGYTF	CASSPGNILYGYTF	TRBV18	TRBJ1-2	NA	NA	0	-	-	-	-	-	-	-	-	-	-	-
20069	single	1	1	1	9.5e-07	1	0.001	1	0.001	0.95	global-SPGNILYG	CASSPgnilYGYTF	CASSPGNILYGYTF	TRBV18	TRBJ1-2	NA	NA	0	-	-	-	-	-	-	-	-	-	-	-
20070	single	1	1	1	4.5e-07	1	0.001	0.47	0.001	0.95	global-SLGDRAGG	CASSLgDRagGYTF	CASSLGDRAGGYTF	TRBV12-3	TRBJ1-2	NA	NA	inf	-	-	-	-	-	-	-	-	-	-	-
20070	single	1	1	1	4.5e-07	1	0.001	0.47	0.001	0.95	global-SLGDRAGG	CASSLgDRagGYTF	CASSLGDRAGGYTF	TRBV12-3	TRBJ1-2	NA	NA	0	-	-	-	-	-	-	-	-	-	-	-
20070	single	1	1	1	4.5e-07	1	0.001	0.47	0.001	0.95	global-SLGDRAGG	CASSLgDRagGYTF	CASSLGDRAGGYTF	TRBV12-3	TRBJ1-2	NA	NA	0	-	-	-	-	-	-	-	-	-	-	-
20090	single	1	1	1	3.1e-07	1	0.001	0.33	0.001	0.95	global-SLSGNRQET	CASSLSGnrQETQYF	CASSLSGNRQETQYF	TRBV2	TRBJ2-5	NA	NA	inf	-	-	-	-	-	-	-	-	-	-	-
20090	single	1	1	1	3.1e-07	1	0.001	0.33	0.001	0.95	global-SLSGNRQET	CASSLSGnrQETQYF	CASSLSGNRQETQYF	TRBV2	TRBJ2-5	NA	NA	0	-	-	-	-	-	-	-	-	-	-	-
20097	single	1	1	1	9.5e-07	1	0.001	1	0.001	0.95	global-RGGRDVGE	CSARgGRdvGELFF	CSARGGRDVGELFF	TRBV20-1	TRBJ2-2	NA	NA	0	-	-	-	-	-	-	-	-	-	-	-
20097	single	1	1	1	9.5e-07	1	0.001	1	0.001	0.95	global-RGGRDVGE	CSARgGRdvGELFF	CSARGGRDVGELFF	TRBV20-1	TRBJ2-2	NA	NA	0	-	-	-	-	-	-	-	-	-	-	-
20097	single	1	1	1	9.5e-07	1	0.001	1	0.001	0.95	global-RGGRDVGE	CSARgGRdvGELFF	CSARGGRDVGELFF	TRBV20-1	TRBJ2-2	NA	NA	0	-	-	-	-	-	-	-	-	-	-	-
20100	single	1	1	1	9.5e-07	1	0.001	1	0.001	0.95	global-SMWGRQLNTE	CASSmwGRqlNTEAFF	CASSMWGRQLNTEAFF	TRBV5-5	TRBJ1-1	NA	NA	0	-	-	-	-	-	-	-	-	-	-	-
20100	single	1	1	1	9.5e-07	1	0.001	1	0.001	0.95	global-SMWGRQLNTE	CASSmwGRqlNTEAFF	CASSMWGRQLNTEAFF	TRBV5-5	TRBJ1-1	NA	NA	0	-	-	-	-	-	-	-	-	-	-	-
20106	single	1	1	1	9.5e-07	1	0.001	1	0.001	0.95	global-SHSGTGEYG	CASShsGTGeYGYTF	CASSHSGTGEYGYTF	TRBV4-3	TRBJ1-2	NA	NA	0	-	-	-	-	-	-	-	-	-	-	-
20106	single	1	1	1	9.5e-07	1	0.001	1	0.001	0.95	global-SHSGTGEYG	CASShsGTGeYGYTF	CASSHSGTGEYGYTF	TRBV4-3	TRBJ1-2	NA	NA	0	-	-	-	-	-	-	-	-	-	-	-
20111	single	1	1	1	9.5e-07	1	0.001	1	0.001	0.95	global-SRLALLTDT	CASSRLAllTDTQYF	CASSRLALLTDTQYF	TRBV4-2	TRBJ2-3	NA	NA	0	-	-	-	-	-	-	-	-	-	-	-
20111	single	1	1	1	9.5e-07	1	0.001	1	0.001	0.95	global-SRLALLTDT	CASSRLAllTDTQYF	CASSRLALLTDTQYF	TRBV4-2	TRBJ2-3	NA	NA	0	-	-	-	-	-	-	-	-	-	-	-
20115	single	1	1	1	9.5e-07	1	0.001	1	0.001	0.95	global-SYSEGANTE	CASSYsegaNTEAFF	CASSYSEGANTEAFF	TRBV6-5	TRBJ1-1	NA	NA	0	-	-	-	-	-	-	-	-	-	-	-
20115	single	1	1	1	9.5e-07	1	0.001	1	0.001	0.95	global-SYSEGANTE	CASSYsegaNTEAFF	CASSYSEGANTEAFF	TRBV6-5	TRBJ1-1	NA	NA	0	-	-	-	-	-	-	-	-	-	-	-
20115	single	1	1	1	9.5e-07	1	0.001	1	0.001	0.95	global-SYSEGANTE	CASSYsegaNTEAFF	CASSYSEGANTEAFF	TRBV6-5	TRBJ1-1	NA	NA	0	-	-	-	-	-	-	-	-	-	-	-
20133	single	1	1	1	3.2e-07	1	0.001	0.33	0.001	0.95	global-TTAVYG	CASTtavYGYTF	CASTTAVYGYTF	TRBV19	TRBJ1-2	NA	NA	inf	-	-	-	-	-	-	-	-	-	-	-
20133	single	1	1	1	3.2e-07	1	0.001	0.33	0.001	0.95	global-TTAVYG	CASTtavYGYTF	CASTTAVYGYTF	TRBV19	TRBJ1-2	NA	NA	inf	-	-	-	-	-	-	-	-	-	-	-
20136	single	1	1	1	9.5e-07	1	0.001	1	0.001	0.95	global-SQEGGDGEK	CASSQeGGdgEKLFF	CASSQEGGDGEKLFF	TRBV14	TRBJ1-4	NA	NA	0	-	-	-	-	-	-	-	-	-	-	-
20136	single	1	1	1	9.5e-07	1	0.001	1	0.001	0.95	global-SQEGGDGEK	CASSQeGGdgEKLFF	CASSQEGGDGEKLFF	TRBV14	TRBJ1-4	NA	NA	0	-	-	-	-	-	-	-	-	-	-	-
20138	single	1	1	1	9.5e-07	1	0.001	1	0.001	0.95	global-KNLFPRTDT	CAWknlfprTDTQYF	CAWKNLFPRTDTQYF	TRBV30	TRBJ2-3	NA	NA	0	-	-	-	-	-	-	-	-	-	-	-
20138	single	1	1	1	9.5e-07	1	0.001	1	0.001	0.95	global-KNLFPRTDT	CAWknlfprTDTQYF	CAWKNLFPRTDTQYF	TRBV30	TRBJ2-3	NA	NA	0	-	-	-	-	-	-	-	-	-	-	-
20138	single	1	1	1	9.5e-07	1	0.001	1	0.001	0.95	global-KNLFPRTDT	CAWknlfprTDTQYF	CAWKNLFPRTDTQYF	TRBV30	TRBJ2-3	NA	NA	0	-	-	-	-	-	-	-	-	-	-	-
20138	single	1	1	1	9.5e-07	1	0.001	1	0.001	0.95	global-KNLFPRTDT	CAWknlfprTDTQYF	CAWKNLFPRTDTQYF	TRBV30	TRBJ2-3	NA	NA	0	-	-	-	-	-	-	-	-	-	-	-
20149	single	1	1	1	9.5e-07	1	0.001	1	0.001	0.95	global-SQPVAARGA	CASSQpvaaRGaQYF	CASSQPVAARGAQYF	TRBV3-1	TRBJ2-5	NA	NA	0	-	-	-	-	-	-	-	-	-	-	-
20149	single	1	1	1	9.5e-07	1	0.001	1	0.001	0.95	global-SQPVAARGA	CASSQpvaaRGaQYF	CASSQPVAARGAQYF	TRBV3-1	TRBJ2-5	NA	NA	0	-	-	-	-	-	-	-	-	-	-	-
20186	single	1	1	1	9.5e-07	1	0.001	1	0.001	0.95	global-SEPQTSNE	CASSEpqTSnEQYF	CASSEPQTSNEQYF	TRBV10-2	TRBJ2-7	NA	NA	0	-	-	-	-	-	-	-	-	-	-	-
20186	single	1	1	1	9.5e-07	1	0.001	1	0.001	0.95	global-SEPQTSNE	CASSEpqTSnEQYF	CASSEPQTSNEQYF	TRBV10-2	TRBJ2-7	NA	NA	0	-	-	-	-	-	-	-	-	-	-	-
20193	single	1	1	1	9.5e-07	1	0.001	1	0.001	0.95	global-SQIQGQGAYE	CASSQiqGQGaYEQYF	CASSQIQGQGAYEQYF	TRBV4-1	TRBJ2-7	NA	NA	0	-	-	-	-	-	-	-	-	-	-	-
20193	single	1	1	1	9.5e-07	1	0.001	1	0.001	0.95	global-SQIQGQGAYE	CASSQiqGQGaYEQYF	CASSQIQGQGAYEQYF	TRBV4-1	TRBJ2-7	NA	NA	0	-	-	-	-	-	-	-	-	-	-	-
20193	single	1	1	1	9.5e-07	1	0.001	1	0.001	0.95	global-SQIQGQGAYE	CASSQiqGQGaYEQYF	CASSQIQGQGAYEQYF	TRBV4-1	TRBJ2-7	NA	NA	0	-	-	-	-	-	-	-	-	-	-	-
20196	single	1	1	1	9.5e-07	1	0.001	1	0.001	0.95	global-RGVQP	CASRGvQPQHF	CASRGVQPQHF	TRBV6-1	TRBJ1-5	NA	NA	0	-	-	-	-	-	-	-	-	-	-	-
20196	single	1	1	1	9.5e-07	1	0.001	1	0.001	0.95	global-RGVQP	CASRGvQPQHF	CASRGVQPQHF	TRBV6-1	TRBJ1-5	NA	NA	0	-	-	-	-	-	-	-	-	-	-	-
20206	single	1	1	1	9.5e-07	1	0.001	1	0.001	0.95	global-SIGKDMNTE	CASSIgkdmNTEAFF	CASSIGKDMNTEAFF	TRBV19	TRBJ1-1	NA	NA	0	-	-	-	-	-	-	-	-	-	-	-
20206	single	1	1	1	9.5e-07	1	0.001	1	0.001	0.95	global-SIGKDMNTE	CASSIgkdmNTEAFF	CASSIGKDMNTEAFF	TRBV19	TRBJ1-1	NA	NA	0	-	-	-	-	-	-	-	-	-	-	-
20206	single	1	1	1	9.5e-07	1	0.001	1	0.001	0.95	global-SIGKDMNTE	CASSIgkdmNTEAFF	CASSIGKDMNTEAFF	TRBV19	TRBJ1-1	NA	NA	0	-	-	-	-	-	-	-	-	-	-	-
20206	single	1	1	1	9.5e-07	1	0.001	1	0.001	0.95	global-SIGKDMNTE	CASSIgkdmNTEAFF	CASSIGKDMNTEAFF	TRBV19	TRBJ1-1	NA	NA	0	-	-	-	-	-	-	-	-	-	-	-
20227	single	1	1	1	9.5e-07	1	0.001	1	0.001	0.95	global-SMTPLGEDT	CASSmtplgeDTQYF	CASSMTPLGEDTQYF	TRBV19	TRBJ2-3	NA	NA	0	-	-	-	-	-	-	-	-	-	-	-
20227	single	1	1	1	9.5e-07	1	0.001	1	0.001	0.95	global-SMTPLGEDT	CASSmtplgeDTQYF	CASSMTPLGEDTQYF	TRBV19	TRBJ2-3	NA	NA	0	-	-	-	-	-	-	-	-	-	-	-
20229	single	1	1	1	9.5e-07	1	0.001	1	0.001	0.95	global-SLVGTKRET	CASSLvGTkrETQYF	CASSLVGTKRETQYF	TRBV7-9	TRBJ2-5	NA	NA	0	-	-	-	-	-	-	-	-	-	-	-
20229	single	1	1	1	9.5e-07	1	0.001	1	0.001	0.95	global-SLVGTKRET	CASSLvGTkrETQYF	CASSLVGTKRETQYF	TRBV7-9	TRBJ2-5	NA	NA	0	-	-	-	-	-	-	-	-	-	-	-
20235	single	1	1	1	9.5e-07	1	0.001	1	0.001	0.95	global-SKQSGTGYYG	CAgskqsGTGyYGYTF	CAGSKQSGTGYYGYTF	TRBV6-5	TRBJ1-2	NA	NA	0	-	-	-	-	-	-	-	-	-	-	-
20235	single	1	1	1	9.5e-07	1	0.001	1	0.001	0.95	global-SKQSGTGYYG	CAgskqsGTGyYGYTF	CAGSKQSGTGYYGYTF	TRBV6-5	TRBJ1-2	NA	NA	0	-	-	-	-	-	-	-	-	-	-	-
20238	single	1	1	1	9.5e-07	1	0.001	1	0.001	0.95	global-SFGVGTESYE	CASSfgvGTeSYEQYF	CASSFGVGTESYEQYF	TRBV6-3	TRBJ2-7	NA	NA	0	-	-	-	-	-	-	-	-	-	-	-
20238	single	1	1	1	9.5e-07	1	0.001	1	0.001	0.95	global-SFGVGTESYE	CASSfgvGTeSYEQYF	CASSFGVGTESYEQYF	TRBV6-3	TRBJ2-7	NA	NA	0	-	-	-	-	-	-	-	-	-	-	-
20244	single	1	1	1	9.5e-07	1	0.001	1	0.001	0.95	global-SFVSFDE	CASSfvsfdEQFF	CASSFVSFDEQFF	TRBV28	TRBJ2-1	NA	NA	0	-	-	-	-	-	-	-	-	-	-	-
20244	single	1	1	1	9.5e-07	1	0.001	1	0.001	0.95	global-SFVSFDE	CASSfvsfdEQFF	CASSFVSFDEQFF	TRBV28	TRBJ2-1	NA	NA	0	-	-	-	-	-	-	-	-	-	-	-
20244	single	1	1	1	9.5e-07	1	0.001	1	0.001	0.95	global-SFVSFDE	CASSfvsfdEQFF	CASSFVSFDEQFF	TRBV28	TRBJ2-1	NA	NA	0	-	-	-	-	-	-	-	-	-	-	-
20255	single	1	1	1	9.5e-07	1	0.001	1	0.001	0.95	global-PGETE	CASpgeTEAFF	CASPGETEAFF	TRBV6-1	TRBJ1-1	NA	NA	0	-	-	-	-	-	-	-	-	-	-	-
20255	single	1	1	1	9.5e-07	1	0.001	1	0.001	0.95	global-PGETE	CASpgeTEAFF	CASPGETEAFF	TRBV6-1	TRBJ1-1	NA	NA	0	-	-	-	-	-	-	-	-	-	-	-
20255	single	1	1	1	9.5e-07	1	0.001	1	0.001	0.95	global-PGETE	CASpgeTEAFF	CASPGETEAFF	TRBV6-1	TRBJ1-1	NA	NA	0	-	-	-	-	-	-	-	-	-	-	-
20280	single	1	1	1	9.5e-07	1	0.001	1	0.001	0.95	global-SVRQEPYNE	CASSVrqepYNEQFF	CASSVRQEPYNEQFF	TRBV7-8	TRBJ2-1	NA	NA	0	-	-	-	-	-	-	-	-	-	-	-
20280	single	1	1	1	9.5e-07	1	0.001	1	0.001	0.95	global-SVRQEPYNE	CASSVrqepYNEQFF	CASSVRQEPYNEQFF	TRBV7-8	TRBJ2-1	NA	NA	0	-	-	-	-	-	-	-	-	-	-	-
20286	single	1	1	1	9.5e-07	1	0.001	1	0.001	0.95	global-LAGVRTDT	CASLAGvrTDTQYF	CASLAGVRTDTQYF	TRBV12-3	TRBJ2-3	NA	NA	0	-	-	-	-	-	-	-	-	-	-	-
20286	single	1	1	1	9.5e-07	1	0.001	1	0.001	0.95	global-LAGVRTDT	CASLAGvrTDTQYF	CASLAGVRTDTQYF	TRBV12-3	TRBJ2-3	NA	NA	0	-	-	-	-	-	-	-	-	-	-	-
20292	single	1	1	1	9.5e-07	1	0.001	1	0.001	0.95	global-SGTESYE	CASSGTeSYEQYF	CASSGTESYEQYF	TRBV5-1	TRBJ2-7	NA	NA	0	-	-	-	-	-	-	-	-	-	-	-
20292	single	1	1	1	9.5e-07	1	0.001	1	0.001	0.95	global-SGTESYE	CASSGTeSYEQYF	CASSGTESYEQYF	TRBV5-1	TRBJ2-7	NA	NA	0	-	-	-	-	-	-	-	-	-	-	-
20298	single	1	1	1	4.3e-07	1	0.001	0.45	0.001	0.95	global-VWQGAYNE	CASvwQGaYNEQFF	CASVWQGAYNEQFF	TRBV2	TRBJ2-1	NA	NA	inf	-	-	-	-	-	-	-	-	-	-	-
20298	single	1	1	1	4.3e-07	1	0.001	0.45	0.001	0.95	global-VWQGAYNE	CASvwQGaYNEQFF	CASVWQGAYNEQFF	TRBV2	TRBJ2-1	NA	NA	0	-	-	-	-	-	-	-	-	-	-	-
20298	single	1	1	1	4.3e-07	1	0.001	0.45	0.001	0.95	global-VWQGAYNE	CASvwQGaYNEQFF	CASVWQGAYNEQFF	TRBV2	TRBJ2-1	NA	NA	0	-	-	-	-	-	-	-	-	-	-	-
20309	single	1	1	1	9.5e-07	1	0.001	1	0.001	0.95	global-SSGTGGYNSP	CASSSGTGGYNSPLHF	CASSSGTGGYNSPLHF	TRBV19	TRBJ1-6	NA	NA	0	-	-	-	-	-	-	-	-	-	-	-
20309	single	1	1	1	9.5e-07	1	0.001	1	0.001	0.95	global-SSGTGGYNSP	CASSSGTGGYNSPLHF	CASSSGTGGYNSPLHF	TRBV19	TRBJ1-6	NA	NA	0	-	-	-	-	-	-	-	-	-	-	-
20336	single	1	1	1	9.5e-07	1	0.001	1	0.001	0.95	global-SLTGDGPDT	CASSLTGdgpDTQYF	CASSLTGDGPDTQYF	TRBV7-3	TRBJ2-3	NA	NA	0	-	-	-	-	-	-	-	-	-	-	-
20336	single	1	1	1	9.5e-07	1	0.001	1	0.001	0.95	global-SLTGDGPDT	CASSLTGdgpDTQYF	CASSLTGDGPDTQYF	TRBV7-3	TRBJ2-3	NA	NA	0	-	-	-	-	-	-	-	-	-	-	-
20340	single	1	1	1	3.3e-07	1	0.001	0.35	0.001	0.95	global-SVAPDT	CASSVapDTQYF	CASSVAPDTQYF	TRBV9	TRBJ2-3	NA	NA	inf	-	-	-	-	-	-	-	-	-	-	-
20340	single	1	1	1	3.3e-07	1	0.001	0.35	0.001	0.95	global-SVAPDT	CASSVapDTQYF	CASSVAPDTQYF	TRBV9	TRBJ2-3	NA	NA	0	-	-	-	-	-	-	-	-	-	-	-
20357	single	1	1	1	9.5e-07	1	0.001	1	0.001	0.95	global-RTGLASTDT	CASrtGLASTDTQYF	CASRTGLASTDTQYF	TRBV6-6	TRBJ2-3	NA	NA	0	-	-	-	-	-	-	-	-	-	-	-
20357	single	1	1	1	9.5e-07	1	0.001	1	0.001	0.95	global-RTGLASTDT	CASrtGLASTDTQYF	CASRTGLASTDTQYF	TRBV6-6	TRBJ2-3	NA	NA	0	-	-	-	-	-	-	-	-	-	-	-
20357	single	1	1	1	9.5e-07	1	0.001	1	0.001	0.95	global-RTGLASTDT	CASrtGLASTDTQYF	CASRTGLASTDTQYF	TRBV6-6	TRBJ2-3	NA	NA	0	-	-	-	-	-	-	-	-	-	-	-
20357	single	1	1	1	9.5e-07	1	0.001	1	0.001	0.95	global-RTGLASTDT	CASrtGLASTDTQYF	CASRTGLASTDTQYF	TRBV6-6	TRBJ2-3	NA	NA	0	-	-	-	-	-	-	-	-	-	-	-
20357	single	1	1	1	9.5e-07	1	0.001	1	0.001	0.95	global-RTGLASTDT	CASrtGLASTDTQYF	CASRTGLASTDTQYF	TRBV6-6	TRBJ2-3	NA	NA	0	-	-	-	-	-	-	-	-	-	-	-
20357	single	1	1	1	9.5e-07	1	0.001	1	0.001	0.95	global-RTGLASTDT	CASrtGLASTDTQYF	CASRTGLASTDTQYF	TRBV6-6	TRBJ2-3	NA	NA	0	-	-	-	-	-	-	-	-	-	-	-
20357	single	1	1	1	9.5e-07	1	0.001	1	0.001	0.95	global-RTGLASTDT	CASrtGLASTDTQYF	CASRTGLASTDTQYF	TRBV6-6	TRBJ2-3	NA	NA	0	-	-	-	-	-	-	-	-	-	-	-
20357	single	1	1	1	9.5e-07	1	0.001	1	0.001	0.95	global-RTGLASTDT	CASrtGLASTDTQYF	CASRTGLASTDTQYF	TRBV6-6	TRBJ2-3	NA	NA	0	-	-	-	-	-	-	-	-	-	-	-
20357	single	1	1	1	9.5e-07	1	0.001	1	0.001	0.95	global-RTGLASTDT	CASrtGLASTDTQYF	CASRTGLASTDTQYF	TRBV6-6	TRBJ2-3	NA	NA	0	-	-	-	-	-	-	-	-	-	-	-
20357	single	1	1	1	9.5e-07	1	0.001	1	0.001	0.95	global-RTGLASTDT	CASrtGLASTDTQYF	CASRTGLASTDTQYF	TRBV6-6	TRBJ2-3	NA	NA	0	-	-	-	-	-	-	-	-	-	-	-
20357	single	1	1	1	9.5e-07	1	0.001	1	0.001	0.95	global-RTGLASTDT	CASrtGLASTDTQYF	CASRTGLASTDTQYF	TRBV6-6	TRBJ2-3	NA	NA	0	-	-	-	-	-	-	-	-	-	-	-
20357	single	1	1	1	9.5e-07	1	0.001	1	0.001	0.95	global-RTGLASTDT	CASrtGLASTDTQYF	CASRTGLASTDTQYF	TRBV6-6	TRBJ2-3	NA	NA	0	-	-	-	-	-	-	-	-	-	-	-
20357	single	1	1	1	9.5e-07	1	0.001	1	0.001	0.95	global-RTGLASTDT	CASrtGLASTDTQYF	CASRTGLASTDTQYF	TRBV6-6	TRBJ2-3	NA	NA	0	-	-	-	-	-	-	-	-	-	-	-
20357	single	1	1	1	9.5e-07	1	0.001	1	0.001	0.95	global-RTGLASTDT	CASrtGLASTDTQYF	CASRTGLASTDTQYF	TRBV6-6	TRBJ2-3	NA	NA	0	-	-	-	-	-	-	-	-	-	-	-
20357	single	1	1	1	9.5e-07	1	0.001	1	0.001	0.95	global-RTGLASTDT	CASrtGLASTDTQYF	CASRTGLASTDTQYF	TRBV6-6	TRBJ2-3	NA	NA	0	-	-	-	-	-	-	-	-	-	-	-
20357	single	1	1	1	9.5e-07	1	0.001	1	0.001	0.95	global-RTGLASTDT	CASrtGLASTDTQYF	CASRTGLASTDTQYF	TRBV6-6	TRBJ2-3	NA	NA	0	-	-	-	-	-	-	-	-	-	-	-
20357	single	1	1	1	9.5e-07	1	0.001	1	0.001	0.95	global-RTGLASTDT	CASrtGLASTDTQYF	CASRTGLASTDTQYF	TRBV6-6	TRBJ2-3	NA	NA	0	-	-	-	-	-	-	-	-	-	-	-
20357	single	1	1	1	9.5e-07	1	0.001	1	0.001	0.95	global-RTGLASTDT	CASrtGLASTDTQYF	CASRTGLASTDTQYF	TRBV6-6	TRBJ2-3	NA	NA	0	-	-	-	-	-	-	-	-	-	-	-
20357	single	1	1	1	9.5e-07	1	0.001	1	0.001	0.95	global-RTGLASTDT	CASrtGLASTDTQYF	CASRTGLASTDTQYF	TRBV6-6	TRBJ2-3	NA	NA	0	-	-	-	-	-	-	-	-	-	-	-
20357	single	1	1	1	9.5e-07	1	0.001	1	0.001	0.95	global-RTGLASTDT	CASrtGLASTDTQYF	CASRTGLASTDTQYF	TRBV6-6	TRBJ2-3	NA	NA	0	-	-	-	-	-	-	-	-	-	-	-
20357	single	1	1	1	9.5e-07	1	0.001	1	0.001	0.95	global-RTGLASTDT	CASrtGLASTDTQYF	CASRTGLASTDTQYF	TRBV6-6	TRBJ2-3	NA	NA	0	-	-	-	-	-	-	-	-	-	-	-
20357	single	1	1	1	9.5e-07	1	0.001	1	0.001	0.95	global-RTGLASTDT	CASrtGLASTDTQYF	CASRTGLASTDTQYF	TRBV6-6	TRBJ2-3	NA	NA	0	-	-	-	-	-	-	-	-	-	-	-
20357	single	1	1	1	9.5e-07	1	0.001	1	0.001	0.95	global-RTGLASTDT	CASrtGLASTDTQYF	CASRTGLASTDTQYF	TRBV6-6	TRBJ2-3	NA	NA	0	-	-	-	-	-	-	-	-	-	-	-
20357	single	1	1	1	9.5e-07	1	0.001	1	0.001	0.95	global-RTGLASTDT	CASrtGLASTDTQYF	CASRTGLASTDTQYF	TRBV6-6	TRBJ2-3	NA	NA	0	-	-	-	-	-	-	-	-	-	-	-
20357	single	1	1	1	9.5e-07	1	0.001	1	0.001	0.95	global-RTGLASTDT	CASrtGLASTDTQYF	CASRTGLASTDTQYF	TRBV6-6	TRBJ2-3	NA	NA	0	-	-	-	-	-	-	-	-	-	-	-
20357	single	1	1	1	9.5e-07	1	0.001	1	0.001	0.95	global-RTGLASTDT	CASrtGLASTDTQYF	CASRTGLASTDTQYF	TRBV6-6	TRBJ2-3	NA	NA	0	-	-	-	-	-	-	-	-	-	-	-
20357	single	1	1	1	9.5e-07	1	0.001	1	0.001	0.95	global-RTGLASTDT	CASrtGLASTDTQYF	CASRTGLASTDTQYF	TRBV6-6	TRBJ2-3	NA	NA	0	-	-	-	-	-	-	-	-	-	-	-
20357	single	1	1	1	9.5e-07	1	0.001	1	0.001	0.95	global-RTGLASTDT	CASrtGLASTDTQYF	CASRTGLASTDTQYF	TRBV6-6	TRBJ2-3	NA	NA	0	-	-	-	-	-	-	-	-	-	-	-
20357	single	1	1	1	9.5e-07	1	0.001	1	0.001	0.95	global-RTGLASTDT	CASrtGLASTDTQYF	CASRTGLASTDTQYF	TRBV6-6	TRBJ2-3	NA	NA	0	-	-	-	-	-	-	-	-	-	-	-
20357	single	1	1	1	9.5e-07	1	0.001	1	0.001	0.95	global-RTGLASTDT	CASrtGLASTDTQYF	CASRTGLASTDTQYF	TRBV6-6	TRBJ2-3	NA	NA	0	-	-	-	-	-	-	-	-	-	-	-
20357	single	1	1	1	9.5e-07	1	0.001	1	0.001	0.95	global-RTGLASTDT	CASrtGLASTDTQYF	CASRTGLASTDTQYF	TRBV6-1	TRBJ2-3	NA	NA	0	-	-	-	-	-	-	-	-	-	-	-
20357	single	1	1	1	9.5e-07	1	0.001	1	0.001	0.95	global-RTGLASTDT	CASrtGLASTDTQYF	CASRTGLASTDTQYF	TRBV6-6	TRBJ2-3	NA	NA	0	-	-	-	-	-	-	-	-	-	-	-
20357	single	1	1	1	9.5e-07	1	0.001	1	0.001	0.95	global-RTGLASTDT	CASrtGLASTDTQYF	CASRTGLASTDTQYF	TRBV6-6	TRBJ2-3	NA	NA	0	-	-	-	-	-	-	-	-	-	-	-
20357	single	1	1	1	9.5e-07	1	0.001	1	0.001	0.95	global-RTGLASTDT	CASrtGLASTDTQYF	CASRTGLASTDTQYF	TRBV6-6	TRBJ2-3	NA	NA	0	-	-	-	-	-	-	-	-	-	-	-
20357	single	1	1	1	9.5e-07	1	0.001	1	0.001	0.95	global-RTGLASTDT	CASrtGLASTDTQYF	CASRTGLASTDTQYF	TRBV6-6	TRBJ2-3	NA	NA	0	-	-	-	-	-	-	-	-	-	-	-
20357	single	1	1	1	9.5e-07	1	0.001	1	0.001	0.95	global-RTGLASTDT	CASrtGLASTDTQYF	CASRTGLASTDTQYF	TRBV6-6	TRBJ2-3	NA	NA	0	-	-	-	-	-	-	-	-	-	-	-
20357	single	1	1	1	9.5e-07	1	0.001	1	0.001	0.95	global-RTGLASTDT	CASrtGLASTDTQYF	CASRTGLASTDTQYF	TRBV6-6	TRBJ2-3	NA	NA	0	-	-	-	-	-	-	-	-	-	-	-
20357	single	1	1	1	9.5e-07	1	0.001	1	0.001	0.95	global-RTGLASTDT	CASrtGLASTDTQYF	CASRTGLASTDTQYF	TRBV6-6	TRBJ2-3	NA	NA	0	-	-	-	-	-	-	-	-	-	-	-
20357	single	1	1	1	9.5e-07	1	0.001	1	0.001	0.95	global-RTGLASTDT	CASrtGLASTDTQYF	CASRTGLASTDTQYF	TRBV6-6	TRBJ2-3	NA	NA	0	-	-	-	-	-	-	-	-	-	-	-
20357	single	1	1	1	9.5e-07	1	0.001	1	0.001	0.95	global-RTGLASTDT	CASrtGLASTDTQYF	CASRTGLASTDTQYF	TRBV6-6	TRBJ2-3	NA	NA	0	-	-	-	-	-	-	-	-	-	-	-
20358	single	1	1	1	9.5e-07	1	0.001	1	0.001	0.95	global-SYLGEET	CASSYlgeETQYF	CASSYLGEETQYF	TRBV6-5	TRBJ2-5	NA	NA	0	-	-	-	-	-	-	-	-	-	-	-
20358	single	1	1	1	9.5e-07	1	0.001	1	0.001	0.95	global-SYLGEET	CASSYlgeETQYF	CASSYLGEETQYF	TRBV6-5	TRBJ2-5	NA	NA	0	-	-	-	-	-	-	-	-	-	-	-
20358	single	1	1	1	9.5e-07	1	0.001	1	0.001	0.95	global-SYLGEET	CASSYlgeETQYF	CASSYLGEETQYF	TRBV6-5	TRBJ2-5	NA	NA	0	-	-	-	-	-	-	-	-	-	-	-
20371	single	1	1	1	9.5e-07	1	0.001	1	0.001	0.95	global-SPLRGVYYNE	CASSPlRGvyYNEQFF	CASSPLRGVYYNEQFF	TRBV9	TRBJ2-1	NA	NA	0	-	-	-	-	-	-	-	-	-	-	-
20371	single	1	1	1	9.5e-07	1	0.001	1	0.001	0.95	global-SPLRGVYYNE	CASSPlRGvyYNEQFF	CASSPLRGVYYNEQFF	TRBV9	TRBJ2-1	NA	NA	0	-	-	-	-	-	-	-	-	-	-	-
20373	single	1	1	1	9.2e-07	1	0.001	0.96	0.001	0.95	global-SLEWGGET	CASSLewGGETQYF	CASSLEWGGETQYF	TRBV5-1	TRBJ2-5	NA	NA	0	-	-	-	-	-	-	-	-	-	-	-
20373	single	1	1	1	9.2e-07	1	0.001	0.96	0.001	0.95	global-SLEWGGET	CASSLewGGETQYF	CASSLEWGGETQYF	TRBV5-1	TRBJ2-5	NA	NA	inf	-	-	-	-	-	-	-	-	-	-	-
20373	single	1	1	1	9.2e-07	1	0.001	0.96	0.001	0.95	global-SLEWGGET	CASSLewGGETQYF	CASSLEWGGETQYF	TRBV5-1	TRBJ2-5	NA	NA	0	-	-	-	-	-	-	-	-	-	-	-
20373	single	1	1	1	9.2e-07	1	0.001	0.96	0.001	0.95	global-SLEWGGET	CASSLewGGETQYF	CASSLEWGGETQYF	TRBV5-1	TRBJ2-5	NA	NA	0	-	-	-	-	-	-	-	-	-	-	-
20373	single	1	1	1	9.2e-07	1	0.001	0.96	0.001	0.95	global-SLEWGGET	CASSLewGGETQYF	CASSLEWGGETQYF	TRBV5-1	TRBJ2-5	NA	NA	0	-	-	-	-	-	-	-	-	-	-	-
20373	single	1	1	1	9.2e-07	1	0.001	0.96	0.001	0.95	global-SLEWGGET	CASSLewGGETQYF	CASSLEWGGETQYF	TRBV5-1	TRBJ2-5	NA	NA	0	-	-	-	-	-	-	-	-	-	-	-
20373	single	1	1	1	9.2e-07	1	0.001	0.96	0.001	0.95	global-SLEWGGET	CASSLewGGETQYF	CASSLEWGGETQYF	TRBV5-1	TRBJ2-5	NA	NA	0	-	-	-	-	-	-	-	-	-	-	-
20373	single	1	1	1	9.2e-07	1	0.001	0.96	0.001	0.95	global-SLEWGGET	CASSLewGGETQYF	CASSLEWGGETQYF	TRBV5-1	TRBJ2-5	NA	NA	0	-	-	-	-	-	-	-	-	-	-	-
20373	single	1	1	1	9.2e-07	1	0.001	0.96	0.001	0.95	global-SLEWGGET	CASSLewGGETQYF	CASSLEWGGETQYF	TRBV5-1	TRBJ2-5	NA	NA	0	-	-	-	-	-	-	-	-	-	-	-
20373	single	1	1	1	9.2e-07	1	0.001	0.96	0.001	0.95	global-SLEWGGET	CASSLewGGETQYF	CASSLEWGGETQYF	TRBV5-1	TRBJ2-5	NA	NA	0	-	-	-	-	-	-	-	-	-	-	-
20373	single	1	1	1	9.2e-07	1	0.001	0.96	0.001	0.95	global-SLEWGGET	CASSLewGGETQYF	CASSLEWGGETQYF	TRBV5-1	TRBJ2-5	NA	NA	0	-	-	-	-	-	-	-	-	-	-	-
20373	single	1	1	1	9.2e-07	1	0.001	0.96	0.001	0.95	global-SLEWGGET	CASSLewGGETQYF	CASSLEWGGETQYF	TRBV5-1	TRBJ2-5	NA	NA	0	-	-	-	-	-	-	-	-	-	-	-
20373	single	1	1	1	9.2e-07	1	0.001	0.96	0.001	0.95	global-SLEWGGET	CASSLewGGETQYF	CASSLEWGGETQYF	TRBV5-1	TRBJ2-5	NA	NA	0	-	-	-	-	-	-	-	-	-	-	-
20373	single	1	1	1	9.2e-07	1	0.001	0.96	0.001	0.95	global-SLEWGGET	CASSLewGGETQYF	CASSLEWGGETQYF	TRBV5-1	TRBJ2-5	NA	NA	0	-	-	-	-	-	-	-	-	-	-	-
20373	single	1	1	1	9.2e-07	1	0.001	0.96	0.001	0.95	global-SLEWGGET	CASSLewGGETQYF	CASSLEWGGETQYF	TRBV5-1	TRBJ2-5	NA	NA	0	-	-	-	-	-	-	-	-	-	-	-
20385	single	1	1	1	9.3e-07	1	0.001	0.98	0.001	0.95	global-SLMRGGTYNSP	CASSLmRGgtYNSPLHF	CASSLMRGGTYNSPLHF	TRBV13	TRBJ1-6	NA	NA	0	-	-	-	-	-	-	-	-	-	-	-
20385	single	1	1	1	9.3e-07	1	0.001	0.98	0.001	0.95	global-SLMRGGTYNSP	CASSLmRGgtYNSPLHF	CASSLMRGGTYNSPLHF	TRBV13	TRBJ1-6	NA	NA	0	-	-	-	-	-	-	-	-	-	-	-
20385	single	1	1	1	9.3e-07	1	0.001	0.98	0.001	0.95	global-SLMRGGTYNSP	CASSLmRGgtYNSPLHF	CASSLMRGGTYNSPLHF	TRBV13	TRBJ1-6	NA	NA	inf	-	-	-	-	-	-	-	-	-	-	-
20385	single	1	1	1	9.3e-07	1	0.001	0.98	0.001	0.95	global-SLMRGGTYNSP	CASSLmRGgtYNSPLHF	CASSLMRGGTYNSPLHF	TRBV5-6	TRBJ1-6	NA	NA	0	-	-	-	-	-	-	-	-	-	-	-
20385	single	1	1	1	9.3e-07	1	0.001	0.98	0.001	0.95	global-SLMRGGTYNSP	CASSLmRGgtYNSPLHF	CASSLMRGGTYNSPLHF	TRBV13	TRBJ1-6	NA	NA	0	-	-	-	-	-	-	-	-	-	-	-
20385	single	1	1	1	9.3e-07	1	0.001	0.98	0.001	0.95	global-SLMRGGTYNSP	CASSLmRGgtYNSPLHF	CASSLMRGGTYNSPLHF	TRBV13	TRBJ1-6	NA	NA	0	-	-	-	-	-	-	-	-	-	-	-
20385	single	1	1	1	9.3e-07	1	0.001	0.98	0.001	0.95	global-SLMRGGTYNSP	CASSLmRGgtYNSPLHF	CASSLMRGGTYNSPLHF	TRBV13	TRBJ1-6	NA	NA	0	-	-	-	-	-	-	-	-	-	-	-
20385	single	1	1	1	9.3e-07	1	0.001	0.98	0.001	0.95	global-SLMRGGTYNSP	CASSLmRGgtYNSPLHF	CASSLMRGGTYNSPLHF	TRBV13	TRBJ1-6	NA	NA	0	-	-	-	-	-	-	-	-	-	-	-
20385	single	1	1	1	9.3e-07	1	0.001	0.98	0.001	0.95	global-SLMRGGTYNSP	CASSLmRGgtYNSPLHF	CASSLMRGGTYNSPLHF	TRBV13	TRBJ1-6	NA	NA	inf	-	-	-	-	-	-	-	-	-	-	-
20385	single	1	1	1	9.3e-07	1	0.001	0.98	0.001	0.95	global-SLMRGGTYNSP	CASSLmRGgtYNSPLHF	CASSLMRGGTYNSPLHF	TRBV13	TRBJ1-6	NA	NA	0	-	-	-	-	-	-	-	-	-	-	-
20385	single	1	1	1	9.3e-07	1	0.001	0.98	0.001	0.95	global-SLMRGGTYNSP	CASSLmRGgtYNSPLHF	CASSLMRGGTYNSPLHF	TRBV13	TRBJ1-6	NA	NA	0	-	-	-	-	-	-	-	-	-	-	-
20385	single	1	1	1	9.3e-07	1	0.001	0.98	0.001	0.95	global-SLMRGGTYNSP	CASSLmRGgtYNSPLHF	CASSLMRGGTYNSPLHF	TRBV13	TRBJ1-6	NA	NA	0	-	-	-	-	-	-	-	-	-	-	-
20385	single	1	1	1	9.3e-07	1	0.001	0.98	0.001	0.95	global-SLMRGGTYNSP	CASSLmRGgtYNSPLHF	CASSLMRGGTYNSPLHF	TRBV13	TRBJ1-6	NA	NA	0	-	-	-	-	-	-	-	-	-	-	-
20385	single	1	1	1	9.3e-07	1	0.001	0.98	0.001	0.95	global-SLMRGGTYNSP	CASSLmRGgtYNSPLHF	CASSLMRGGTYNSPLHF	TRBV13	TRBJ1-6	NA	NA	0	-	-	-	-	-	-	-	-	-	-	-
20385	single	1	1	1	9.3e-07	1	0.001	0.98	0.001	0.95	global-SLMRGGTYNSP	CASSLmRGgtYNSPLHF	CASSLMRGGTYNSPLHF	TRBV13	TRBJ1-6	NA	NA	inf	-	-	-	-	-	-	-	-	-	-	-
20385	single	1	1	1	9.3e-07	1	0.001	0.98	0.001	0.95	global-SLMRGGTYNSP	CASSLmRGgtYNSPLHF	CASSLMRGGTYNSPLHF	TRBV13	TRBJ1-6	NA	NA	0	-	-	-	-	-	-	-	-	-	-	-
20397	single	1	1	1	9.5e-07	1	0.001	1	0.001	0.95	global-SYPRQGHPYE	CASSYprQGhpYEQYF	CASSYPRQGHPYEQYF	TRBV28	TRBJ2-7	NA	NA	0	-	-	-	-	-	-	-	-	-	-	-
20397	single	1	1	1	9.5e-07	1	0.001	1	0.001	0.95	global-SYPRQGHPYE	CASSYprQGhpYEQYF	CASSYPRQGHPYEQYF	TRBV28	TRBJ2-7	NA	NA	0	-	-	-	-	-	-	-	-	-	-	-
20405	single	1	1	1	9.5e-07	1	0.001	1	0.001	0.95	global-RFSPGENTE	CASrfspgeNTEAFF	CASRFSPGENTEAFF	TRBV10-1	TRBJ1-1	NA	NA	0	-	-	-	-	-	-	-	-	-	-	-
20405	single	1	1	1	9.5e-07	1	0.001	1	0.001	0.95	global-RFSPGENTE	CASrfspgeNTEAFF	CASRFSPGENTEAFF	TRBV10-1	TRBJ1-1	NA	NA	0	-	-	-	-	-	-	-	-	-	-	-
20405	single	1	1	1	9.5e-07	1	0.001	1	0.001	0.95	global-RFSPGENTE	CASrfspgeNTEAFF	CASRFSPGENTEAFF	TRBV10-1	TRBJ1-1	NA	NA	0	-	-	-	-	-	-	-	-	-	-	-
20429	single	1	1	1	9.5e-07	1	0.001	1	0.001	0.95	global-SQEGASSYNE	CASSQegasSYNEQFF	CASSQEGASSYNEQFF	TRBV4-1	TRBJ2-1	NA	NA	0	-	-	-	-	-	-	-	-	-	-	-
20429	single	1	1	1	9.5e-07	1	0.001	1	0.001	0.95	global-SQEGASSYNE	CASSQegasSYNEQFF	CASSQEGASSYNEQFF	TRBV4-1	TRBJ2-1	NA	NA	0	-	-	-	-	-	-	-	-	-	-	-
20429	single	1	1	1	9.5e-07	1	0.001	1	0.001	0.95	global-SQEGASSYNE	CASSQegasSYNEQFF	CASSQEGASSYNEQFF	TRBV4-1	TRBJ2-1	NA	NA	0	-	-	-	-	-	-	-	-	-	-	-
20429	single	1	1	1	9.5e-07	1	0.001	1	0.001	0.95	global-SQEGASSYNE	CASSQegasSYNEQFF	CASSQEGASSYNEQFF	TRBV4-1	TRBJ2-1	NA	NA	0	-	-	-	-	-	-	-	-	-	-	-
20436	single	1	1	1	3e-07	1	0.001	0.32	0.001	0.95	global-SIMALGRSE	CASSImalGRsEAFF	CASSIMALGRSEAFF	TRBV19	TRBJ1-1	NA	NA	inf	-	-	-	-	-	-	-	-	-	-	-
20436	single	1	1	1	3e-07	1	0.001	0.32	0.001	0.95	global-SIMALGRSE	CASSImalGRsEAFF	CASSIMALGRSEAFF	TRBV19	TRBJ1-1	NA	NA	0	-	-	-	-	-	-	-	-	-	-	-
20445	single	1	1	1	9.5e-07	1	0.001	1	0.001	0.95	global-SLVAGYGSYNE	CASSLvAGygSYNEQFF	CASSLVAGYGSYNEQFF	TRBV7-6	TRBJ2-1	NA	NA	0	-	-	-	-	-	-	-	-	-	-	-
20445	single	1	1	1	9.5e-07	1	0.001	1	0.001	0.95	global-SLVAGYGSYNE	CASSLvAGygSYNEQFF	CASSLVAGYGSYNEQFF	TRBV7-6	TRBJ2-1	NA	NA	0	-	-	-	-	-	-	-	-	-	-	-
20445	single	1	1	1	9.5e-07	1	0.001	1	0.001	0.95	global-SLVAGYGSYNE	CASSLvAGygSYNEQFF	CASSLVAGYGSYNEQFF	TRBV7-6	TRBJ2-1	NA	NA	0	-	-	-	-	-	-	-	-	-	-	-
20445	single	1	1	1	9.5e-07	1	0.001	1	0.001	0.95	global-SLVAGYGSYNE	CASSLvAGygSYNEQFF	CASSLVAGYGSYNEQFF	TRBV7-6	TRBJ2-1	NA	NA	0	-	-	-	-	-	-	-	-	-	-	-
20445	single	1	1	1	9.5e-07	1	0.001	1	0.001	0.95	global-SLVAGYGSYNE	CASSLvAGygSYNEQFF	CASSLVAGYGSYNEQFF	TRBV7-6	TRBJ2-1	NA	NA	0	-	-	-	-	-	-	-	-	-	-	-
20447	single	1	1	1	9.5e-07	1	0.001	1	0.001	0.95	global-RDRAPSYE	CASrDRapSYEQYF	CASRDRAPSYEQYF	TRBV7-2	TRBJ2-7	NA	NA	0	-	-	-	-	-	-	-	-	-	-	-
20447	single	1	1	1	9.5e-07	1	0.001	1	0.001	0.95	global-RDRAPSYE	CASrDRapSYEQYF	CASRDRAPSYEQYF	TRBV7-2	TRBJ2-7	NA	NA	0	-	-	-	-	-	-	-	-	-	-	-
20472	single	1	1	1	9.5e-07	1	0.001	1	0.001	0.95	global-SLSPTSGLSYE	CASSLspTSGlSYEQYF	CASSLSPTSGLSYEQYF	TRBV7-8	TRBJ2-7	NA	NA	0	-	-	-	-	-	-	-	-	-	-	-
20472	single	1	1	1	9.5e-07	1	0.001	1	0.001	0.95	global-SLSPTSGLSYE	CASSLspTSGlSYEQYF	CASSLSPTSGLSYEQYF	TRBV7-8	TRBJ2-7	NA	NA	0	-	-	-	-	-	-	-	-	-	-	-
20474	single	1	1	1	9.5e-07	1	0.001	1	0.001	0.95	global-SPDREYQET	CATSpdREyQETQYF	CATSPDREYQETQYF	TRBV15	TRBJ2-5	NA	NA	0	-	-	-	-	-	-	-	-	-	-	-
20474	single	1	1	1	9.5e-07	1	0.001	1	0.001	0.95	global-SPDREYQET	CATSpdREyQETQYF	CATSPDREYQETQYF	TRBV15	TRBJ2-5	NA	NA	0	-	-	-	-	-	-	-	-	-	-	-
20481	single	1	1	1	9.5e-07	1	0.001	1	0.001	0.95	global-CEYTGE	CASceyTGELFF	CASCEYTGELFF	TRBV3-1	TRBJ2-2	NA	NA	0	-	-	-	-	-	-	-	-	-	-	-
20481	single	1	1	1	9.5e-07	1	0.001	1	0.001	0.95	global-CEYTGE	CASceyTGELFF	CASCEYTGELFF	TRBV3-1	TRBJ2-2	NA	NA	0	-	-	-	-	-	-	-	-	-	-	-
20531	single	1	1	1	9.5e-07	1	0.001	1	0.001	0.95	global-SHSEGAENI	CASShsegaeNIQYF	CASSHSEGAENIQYF	TRBV7-9	TRBJ2-4	NA	NA	0	-	-	-	-	-	-	-	-	-	-	-
20531	single	1	1	1	9.5e-07	1	0.001	1	0.001	0.95	global-SHSEGAENI	CASShsegaeNIQYF	CASSHSEGAENIQYF	TRBV7-9	TRBJ2-4	NA	NA	0	-	-	-	-	-	-	-	-	-	-	-
20539	single	1	1	1	9.5e-07	1	0.001	1	0.001	0.95	global-GLVEGDSKNI	CASGLvegdsKNIQYF	CASGLVEGDSKNIQYF	TRBV12-5	TRBJ2-4	NA	NA	0	-	-	-	-	-	-	-	-	-	-	-
20539	single	1	1	1	9.5e-07	1	0.001	1	0.001	0.95	global-GLVEGDSKNI	CASGLvegdsKNIQYF	CASGLVEGDSKNIQYF	TRBV12-5	TRBJ2-4	NA	NA	0	-	-	-	-	-	-	-	-	-	-	-
20539	single	1	1	1	9.5e-07	1	0.001	1	0.001	0.95	global-GLVEGDSKNI	CASGLvegdsKNIQYF	CASGLVEGDSKNIQYF	TRBV12-5	TRBJ2-4	NA	NA	0	-	-	-	-	-	-	-	-	-	-	-
20539	single	1	1	1	9.5e-07	1	0.001	1	0.001	0.95	global-GLVEGDSKNI	CASGLvegdsKNIQYF	CASGLVEGDSKNIQYF	TRBV12-5	TRBJ2-4	NA	NA	0	-	-	-	-	-	-	-	-	-	-	-
20539	single	1	1	1	9.5e-07	1	0.001	1	0.001	0.95	global-GLVEGDSKNI	CASGLvegdsKNIQYF	CASGLVEGDSKNIQYF	TRBV12-5	TRBJ2-4	NA	NA	0	-	-	-	-	-	-	-	-	-	-	-
20561	single	1	1	1	9.5e-07	1	0.001	1	0.001	0.95	global-SIGMGDW	CASSIgmgdwAFF	CASSIGMGDWAFF	TRBV7-9	TRBJ1-1	NA	NA	0	-	-	-	-	-	-	-	-	-	-	-
20561	single	1	1	1	9.5e-07	1	0.001	1	0.001	0.95	global-SIGMGDW	CASSIgmgdwAFF	CASSIGMGDWAFF	TRBV7-9	TRBJ1-1	NA	NA	0	-	-	-	-	-	-	-	-	-	-	-
20570	single	1	1	1	9.5e-07	1	0.001	1	0.001	0.95	global-SLASPGHFTGE	CASSLaspghfTGELFF	CASSLASPGHFTGELFF	TRBV7-6	TRBJ2-2	NA	NA	0	-	-	-	-	-	-	-	-	-	-	-
20570	single	1	1	1	9.5e-07	1	0.001	1	0.001	0.95	global-SLASPGHFTGE	CASSLaspghfTGELFF	CASSLASPGHFTGELFF	TRBV7-6	TRBJ2-2	NA	NA	0	-	-	-	-	-	-	-	-	-	-	-
20599	single	1	1	1	9.5e-07	1	0.001	1	0.001	0.95	global-SQDLGGVSYNE	CASSQdlGGvSYNEQFF	CASSQDLGGVSYNEQFF	TRBV3-1	TRBJ2-1	NA	NA	0	-	-	-	-	-	-	-	-	-	-	-
20599	single	1	1	1	9.5e-07	1	0.001	1	0.001	0.95	global-SQDLGGVSYNE	CASSQdlGGvSYNEQFF	CASSQDLGGVSYNEQFF	TRBV3-1	TRBJ2-1	NA	NA	0	-	-	-	-	-	-	-	-	-	-	-
20612	single	1	1	1	9.5e-07	1	0.001	1	0.001	0.95	global-SVRTTTGVGDYG	CASSVrttTGvgdYGYTF	CASSVRTTTGVGDYGYTF	TRBV9	TRBJ1-2	NA	NA	0	-	-	-	-	-	-	-	-	-	-	-
20612	single	1	1	1	9.5e-07	1	0.001	1	0.001	0.95	global-SVRTTTGVGDYG	CASSVrttTGvgdYGYTF	CASSVRTTTGVGDYGYTF	TRBV9	TRBJ1-2	NA	NA	0	-	-	-	-	-	-	-	-	-	-	-
20615	single	1	1	1	3.1e-07	1	0.001	0.33	0.001	0.95	global-SPLQGANTGE	CASSPlQGaNTGELFF	CASSPLQGANTGELFF	TRBV7-9	TRBJ2-2	NA	NA	inf	-	-	-	-	-	-	-	-	-	-	-
20615	single	1	1	1	3.1e-07	1	0.001	0.33	0.001	0.95	global-SPLQGANTGE	CASSPlQGaNTGELFF	CASSPLQGANTGELFF	TRBV7-9	TRBJ2-2	NA	NA	0	-	-	-	-	-	-	-	-	-	-	-
20622	single	1	1	1	5.9e-05	1	0.062	1	0.001	0.95	global-SLVVGTGNYG	CASSLvvGTGNYGYTF	CASSLVVGTGNYGYTF	TRBV12-4	TRBJ1-2	NA	NA	0	-	-	-	-	-	-	-	-	-	-	-
20622	single	1	1	1	5.9e-05	1	0.062	1	0.001	0.95	global-SLVVGTGNYG	CASSLvvGTGNYGYTF	CASSLVVGTGNYGYTF	TRBV6-5	TRBJ1-2	NA	NA	0	-	-	-	-	-	-	-	-	-	-	-
20643	single	1	1	1	9.5e-07	1	0.001	1	0.001	0.95	global-SPTLVTSGNT	CASSPtlvtSGNTIYF	CASSPTLVTSGNTIYF	TRBV7-9	TRBJ1-3	NA	NA	0	-	-	-	-	-	-	-	-	-	-	-
20643	single	1	1	1	9.5e-07	1	0.001	1	0.001	0.95	global-SPTLVTSGNT	CASSPtlvtSGNTIYF	CASSPTLVTSGNTIYF	TRBV7-9	TRBJ1-3	NA	NA	0	-	-	-	-	-	-	-	-	-	-	-
20654	single	1	1	1	9.5e-07	1	0.001	1	0.001	0.95	global-SQTSGGRET	CASSQTSGGrETQYF	CASSQTSGGRETQYF	TRBV4-1	TRBJ2-5	NA	NA	0	-	-	-	-	-	-	-	-	-	-	-
20654	single	1	1	1	9.5e-07	1	0.001	1	0.001	0.95	global-SQTSGGRET	CASSQTSGGrETQYF	CASSQTSGGRETQYF	TRBV4-1	TRBJ2-5	NA	NA	0	-	-	-	-	-	-	-	-	-	-	-
20676	single	1	1	1	9.5e-07	1	0.001	1	0.001	0.95	global-EGYGQGIGYNE	CSVEgyGQGigYNEQFF	CSVEGYGQGIGYNEQFF	TRBV29-1	TRBJ2-1	NA	NA	0	-	-	-	-	-	-	-	-	-	-	-
20676	single	1	1	1	9.5e-07	1	0.001	1	0.001	0.95	global-EGYGQGIGYNE	CSVEgyGQGigYNEQFF	CSVEGYGQGIGYNEQFF	TRBV29-1	TRBJ2-1	NA	NA	0	-	-	-	-	-	-	-	-	-	-	-
20677	single	1	1	1	9.5e-07	1	0.001	1	0.001	0.95	global-SSRTGDQET	CASSSrTGdQETQYF	CASSSRTGDQETQYF	TRBV5-4	TRBJ2-5	NA	NA	0	-	-	-	-	-	-	-	-	-	-	-
20677	single	1	1	1	9.5e-07	1	0.001	1	0.001	0.95	global-SSRTGDQET	CASSSrTGdQETQYF	CASSSRTGDQETQYF	TRBV5-4	TRBJ2-5	NA	NA	0	-	-	-	-	-	-	-	-	-	-	-
20682	single	1	1	1	9.5e-07	1	0.001	1	0.001	0.95	global-RDPDVPGGNE	CSARdpdvpGGNEQFF	CSARDPDVPGGNEQFF	TRBV20-1	TRBJ2-1	NA	NA	0	-	-	-	-	-	-	-	-	-	-	-
20682	single	1	1	1	9.5e-07	1	0.001	1	0.001	0.95	global-RDPDVPGGNE	CSARdpdvpGGNEQFF	CSARDPDVPGGNEQFF	TRBV20-1	TRBJ2-1	NA	NA	0	-	-	-	-	-	-	-	-	-	-	-
20682	single	1	1	1	9.5e-07	1	0.001	1	0.001	0.95	global-RDPDVPGGNE	CSARdpdvpGGNEQFF	CSARDPDVPGGNEQFF	TRBV20-1	TRBJ2-1	NA	NA	0	-	-	-	-	-	-	-	-	-	-	-
20703	single	1	1	1	3.4e-07	1	0.001	0.35	0.001	0.95	global-STHSGGNNE	CASSthSGGnNEQFF	CASSTHSGGNNEQFF	TRBV19	TRBJ2-1	NA	NA	inf	-	-	-	-	-	-	-	-	-	-	-
20703	single	1	1	1	3.4e-07	1	0.001	0.35	0.001	0.95	global-STHSGGNNE	CASSthSGGnNEQFF	CASSTHSGGNNEQFF	TRBV19	TRBJ2-1	NA	NA	inf	-	-	-	-	-	-	-	-	-	-	-
20707	single	1	1	1	9.5e-07	1	0.001	1	0.001	0.95	global-SFLAGGYGDT	CASSfLAGGygDTQYF	CASSFLAGGYGDTQYF	TRBV27	TRBJ2-3	NA	NA	0	-	-	-	-	-	-	-	-	-	-	-
20707	single	1	1	1	9.5e-07	1	0.001	1	0.001	0.95	global-SFLAGGYGDT	CASSfLAGGygDTQYF	CASSFLAGGYGDTQYF	TRBV27	TRBJ2-3	NA	NA	0	-	-	-	-	-	-	-	-	-	-	-
20707	single	1	1	1	9.5e-07	1	0.001	1	0.001	0.95	global-SFLAGGYGDT	CASSfLAGGygDTQYF	CASSFLAGGYGDTQYF	TRBV27	TRBJ2-3	NA	NA	0	-	-	-	-	-	-	-	-	-	-	-
20708	single	1	1	1	9.5e-07	1	0.001	1	0.001	0.95	global-TPRRLGLFPSSGNT	CASTprrlGLfpsSGNTIYF	CASTPRRLGLFPSSGNTIYF	TRBV6-6	TRBJ1-3	NA	NA	0	-	-	-	-	-	-	-	-	-	-	-
20708	single	1	1	1	9.5e-07	1	0.001	1	0.001	0.95	global-TPRRLGLFPSSGNT	CASTprrlGLfpsSGNTIYF	CASTPRRLGLFPSSGNTIYF	TRBV6-6	TRBJ1-3	NA	NA	0	-	-	-	-	-	-	-	-	-	-	-
20708	single	1	1	1	9.5e-07	1	0.001	1	0.001	0.95	global-TPRRLGLFPSSGNT	CASTprrlGLfpsSGNTIYF	CASTPRRLGLFPSSGNTIYF	TRBV6-6	TRBJ1-3	NA	NA	0	-	-	-	-	-	-	-	-	-	-	-
20716	single	1	1	1	9.5e-07	1	0.001	1	0.001	0.95	global-SPRTSFET	CASSPrTSfETQYF	CASSPRTSFETQYF	TRBV7-6	TRBJ2-5	NA	NA	0	-	-	-	-	-	-	-	-	-	-	-
20716	single	1	1	1	9.5e-07	1	0.001	1	0.001	0.95	global-SPRTSFET	CASSPrTSfETQYF	CASSPRTSFETQYF	TRBV7-6	TRBJ2-5	NA	NA	0	-	-	-	-	-	-	-	-	-	-	-
20727	single	1	1	1	3.2e-07	1	0.001	0.33	0.001	0.95	global-SLDRGVNTE	CASSLDRGvNTEAFF	CASSLDRGVNTEAFF	TRBV7-9	TRBJ1-1	NA	NA	0	-	-	-	-	-	-	-	-	-	-	-
20727	single	1	1	1	3.2e-07	1	0.001	0.33	0.001	0.95	global-SLDRGVNTE	CASSLDRGvNTEAFF	CASSLDRGVNTEAFF	TRBV7-9	TRBJ1-1	NA	NA	inf	-	-	-	-	-	-	-	-	-	-	-
20737	single	1	1	1	9.5e-07	1	0.001	1	0.001	0.95	global-QKGADFSYE	CSAqkgadfSYEQYF	CSAQKGADFSYEQYF	TRBV20-1	TRBJ2-7	NA	NA	0	-	-	-	-	-	-	-	-	-	-	-
20737	single	1	1	1	9.5e-07	1	0.001	1	0.001	0.95	global-QKGADFSYE	CSAqkgadfSYEQYF	CSAQKGADFSYEQYF	TRBV20-1	TRBJ2-7	NA	NA	0	-	-	-	-	-	-	-	-	-	-	-
20756	single	1	1	1	9.5e-07	1	0.001	1	0.001	0.95	global-TKDRSE	CASTKDRsEAFF	CASTKDRSEAFF	TRBV7-9	TRBJ1-1	NA	NA	0	-	-	-	-	-	-	-	-	-	-	-
20756	single	1	1	1	9.5e-07	1	0.001	1	0.001	0.95	global-TKDRSE	CASTKDRsEAFF	CASTKDRSEAFF	TRBV7-9	TRBJ1-1	NA	NA	0	-	-	-	-	-	-	-	-	-	-	-
20761	single	1	1	1	4.4e-07	1	0.001	0.46	0.001	0.95	global-SLQGFLLSYE	CASSLQGfllSYEQYF	CASSLQGFLLSYEQYF	TRBV7-2	TRBJ2-7	NA	NA	0	-	-	-	-	-	-	-	-	-	-	-
20761	single	1	1	1	4.4e-07	1	0.001	0.46	0.001	0.95	global-SLQGFLLSYE	CASSLQGfllSYEQYF	CASSLQGFLLSYEQYF	TRBV7-2	TRBJ2-7	NA	NA	inf	-	-	-	-	-	-	-	-	-	-	-
20761	single	1	1	1	4.4e-07	1	0.001	0.46	0.001	0.95	global-SLQGFLLSYE	CASSLQGfllSYEQYF	CASSLQGFLLSYEQYF	TRBV7-2	TRBJ2-7	NA	NA	inf	-	-	-	-	-	-	-	-	-	-	-
20768	single	1	1	1	9.5e-07	1	0.001	1	0.001	0.95	global-REGLSNE	CASREglsNEQFF	CASREGLSNEQFF	TRBV7-9	TRBJ2-1	NA	NA	0	-	-	-	-	-	-	-	-	-	-	-
20768	single	1	1	1	9.5e-07	1	0.001	1	0.001	0.95	global-REGLSNE	CASREglsNEQFF	CASREGLSNEQFF	TRBV7-9	TRBJ2-1	NA	NA	0	-	-	-	-	-	-	-	-	-	-	-
20769	single	1	1	1	9.5e-07	1	0.001	1	0.001	0.95	global-SQGVGQYG	CASSQgvGQYGYTF	CASSQGVGQYGYTF	TRBV4-1	TRBJ1-2	NA	NA	0	-	-	-	-	-	-	-	-	-	-	-
20769	single	1	1	1	9.5e-07	1	0.001	1	0.001	0.95	global-SQGVGQYG	CASSQgvGQYGYTF	CASSQGVGQYGYTF	TRBV4-1	TRBJ1-2	NA	NA	0	-	-	-	-	-	-	-	-	-	-	-
20783	single	1	1	1	9.5e-07	1	0.001	1	0.001	0.95	global-SEVFGANTE	CASSEvfgaNTEAFF	CASSEVFGANTEAFF	TRBV6-1	TRBJ1-1	NA	NA	0	-	-	-	-	-	-	-	-	-	-	-
20783	single	1	1	1	9.5e-07	1	0.001	1	0.001	0.95	global-SEVFGANTE	CASSEvfgaNTEAFF	CASSEVFGANTEAFF	TRBV6-1	TRBJ1-1	NA	NA	0	-	-	-	-	-	-	-	-	-	-	-
20795	single	1	1	1	9.5e-07	1	0.001	1	0.001	0.95	global-LFTGTSPTDT	CASlftGTSpTDTQYF	CASLFTGTSPTDTQYF	TRBV12-3	TRBJ2-3	NA	NA	0	-	-	-	-	-	-	-	-	-	-	-
20795	single	1	1	1	9.5e-07	1	0.001	1	0.001	0.95	global-LFTGTSPTDT	CASlftGTSpTDTQYF	CASLFTGTSPTDTQYF	TRBV12-3	TRBJ2-3	NA	NA	0	-	-	-	-	-	-	-	-	-	-	-
20801	single	1	1	1	9.5e-07	1	0.001	1	0.001	0.95	global-SPPLGSGSGDEK	CASSPplgSGsgdEKLFF	CASSPPLGSGSGDEKLFF	TRBV7-9	TRBJ1-4	NA	NA	0	-	-	-	-	-	-	-	-	-	-	-
20801	single	1	1	1	9.5e-07	1	0.001	1	0.001	0.95	global-SPPLGSGSGDEK	CASSPplgSGsgdEKLFF	CASSPPLGSGSGDEKLFF	TRBV7-9	TRBJ1-4	NA	NA	0	-	-	-	-	-	-	-	-	-	-	-
20836	single	1	1	1	9.5e-07	1	0.001	1	0.001	0.95	global-SLEAGVSYE	CASSLeAGvSYEQYF	CASSLEAGVSYEQYF	TRBV7-6	TRBJ2-7	NA	NA	0	-	-	-	-	-	-	-	-	-	-	-
20836	single	1	1	1	9.5e-07	1	0.001	1	0.001	0.95	global-SLEAGVSYE	CASSLeAGvSYEQYF	CASSLEAGVSYEQYF	TRBV7-6	TRBJ2-7	NA	NA	0	-	-	-	-	-	-	-	-	-	-	-
20870	single	1	1	1	9.5e-07	1	0.001	1	0.001	0.95	global-SQDGWAGDQP	CASSQdgwAGdQPQHF	CASSQDGWAGDQPQHF	TRBV4-1	TRBJ1-5	NA	NA	0	-	-	-	-	-	-	-	-	-	-	-
20870	single	1	1	1	9.5e-07	1	0.001	1	0.001	0.95	global-SQDGWAGDQP	CASSQdgwAGdQPQHF	CASSQDGWAGDQPQHF	TRBV4-1	TRBJ1-5	NA	NA	0	-	-	-	-	-	-	-	-	-	-	-
20870	single	1	1	1	9.5e-07	1	0.001	1	0.001	0.95	global-SQDGWAGDQP	CASSQdgwAGdQPQHF	CASSQDGWAGDQPQHF	TRBV4-1	TRBJ1-5	NA	NA	0	-	-	-	-	-	-	-	-	-	-	-
20870	single	1	1	1	9.5e-07	1	0.001	1	0.001	0.95	global-SQDGWAGDQP	CASSQdgwAGdQPQHF	CASSQDGWAGDQPQHF	TRBV4-1	TRBJ1-5	NA	NA	0	-	-	-	-	-	-	-	-	-	-	-
20877	single	1	1	1	9.5e-07	1	0.001	1	0.001	0.95	global-SGITSGEYT	CASSgiTSGeyTIYF	CASSGITSGEYTIYF	TRBV9	TRBJ1-3	NA	NA	0	-	-	-	-	-	-	-	-	-	-	-
20877	single	1	1	1	9.5e-07	1	0.001	1	0.001	0.95	global-SGITSGEYT	CASSgiTSGeyTIYF	CASSGITSGEYTIYF	TRBV9	TRBJ1-3	NA	NA	0	-	-	-	-	-	-	-	-	-	-	-
20878	single	1	1	1	9.5e-07	1	0.001	1	0.001	0.95	global-GDQGLPGNT	CASGdQGlpGNTIYF	CASGDQGLPGNTIYF	TRBV12-5	TRBJ1-3	NA	NA	0	-	-	-	-	-	-	-	-	-	-	-
20878	single	1	1	1	9.5e-07	1	0.001	1	0.001	0.95	global-GDQGLPGNT	CASGdQGlpGNTIYF	CASGDQGLPGNTIYF	TRBV12-5	TRBJ1-3	NA	NA	0	-	-	-	-	-	-	-	-	-	-	-
20908	single	1	1	1	9.5e-07	1	0.001	1	0.001	0.95	global-IPTGSTDT	CATipTGSTDTQYF	CATIPTGSTDTQYF	TRBV27	TRBJ2-3	NA	NA	0	-	-	-	-	-	-	-	-	-	-	-
20908	single	1	1	1	9.5e-07	1	0.001	1	0.001	0.95	global-IPTGSTDT	CATipTGSTDTQYF	CATIPTGSTDTQYF	TRBV27	TRBJ2-3	NA	NA	0	-	-	-	-	-	-	-	-	-	-	-
20908	single	1	1	1	9.5e-07	1	0.001	1	0.001	0.95	global-IPTGSTDT	CATipTGSTDTQYF	CATIPTGSTDTQYF	TRBV27	TRBJ2-3	NA	NA	0	-	-	-	-	-	-	-	-	-	-	-
20912	single	1	1	1	9.5e-07	1	0.001	1	0.001	0.95	global-SLKTGAVYG	CASSLkTGavYGYTF	CASSLKTGAVYGYTF	TRBV6-5	TRBJ1-2	NA	NA	0	-	-	-	-	-	-	-	-	-	-	-
20912	single	1	1	1	9.5e-07	1	0.001	1	0.001	0.95	global-SLKTGAVYG	CASSLkTGavYGYTF	CASSLKTGAVYGYTF	TRBV6-5	TRBJ1-2	NA	NA	0	-	-	-	-	-	-	-	-	-	-	-
20931	single	1	1	1	9.5e-07	1	0.001	1	0.001	0.95	global-SSGREREET	CASSSgREreETQYF	CASSSGREREETQYF	TRBV12-4	TRBJ2-5	NA	NA	0	-	-	-	-	-	-	-	-	-	-	-
20931	single	1	1	1	9.5e-07	1	0.001	1	0.001	0.95	global-SSGREREET	CASSSgREreETQYF	CASSSGREREETQYF	TRBV12-4	TRBJ2-5	NA	NA	0	-	-	-	-	-	-	-	-	-	-	-
20931	single	1	1	1	9.5e-07	1	0.001	1	0.001	0.95	global-SSGREREET	CASSSgREreETQYF	CASSSGREREETQYF	TRBV12-4	TRBJ2-5	NA	NA	0	-	-	-	-	-	-	-	-	-	-	-
20950	single	1	1	1	9.5e-07	1	0.001	1	0.001	0.95	global-SLVPGIAE	CASSLvpgiaEAFF	CASSLVPGIAEAFF	TRBV14	TRBJ1-1	NA	NA	0	-	-	-	-	-	-	-	-	-	-	-
20950	single	1	1	1	9.5e-07	1	0.001	1	0.001	0.95	global-SLVPGIAE	CASSLvpgiaEAFF	CASSLVPGIAEAFF	TRBV14	TRBJ1-1	NA	NA	0	-	-	-	-	-	-	-	-	-	-	-
20950	single	1	1	1	9.5e-07	1	0.001	1	0.001	0.95	global-SLVPGIAE	CASSLvpgiaEAFF	CASSLVPGIAEAFF	TRBV14	TRBJ1-1	NA	NA	0	-	-	-	-	-	-	-	-	-	-	-
20950	single	1	1	1	9.5e-07	1	0.001	1	0.001	0.95	global-SLVPGIAE	CASSLvpgiaEAFF	CASSLVPGIAEAFF	TRBV14	TRBJ1-1	NA	NA	0	-	-	-	-	-	-	-	-	-	-	-
20950	single	1	1	1	9.5e-07	1	0.001	1	0.001	0.95	global-SLVPGIAE	CASSLvpgiaEAFF	CASSLVPGIAEAFF	TRBV14	TRBJ1-1	NA	NA	0	-	-	-	-	-	-	-	-	-	-	-
20950	single	1	1	1	9.5e-07	1	0.001	1	0.001	0.95	global-SLVPGIAE	CASSLvpgiaEAFF	CASSLVPGIAEAFF	TRBV14	TRBJ1-1	NA	NA	0	-	-	-	-	-	-	-	-	-	-	-
20950	single	1	1	1	9.5e-07	1	0.001	1	0.001	0.95	global-SLVPGIAE	CASSLvpgiaEAFF	CASSLVPGIAEAFF	TRBV14	TRBJ1-1	NA	NA	0	-	-	-	-	-	-	-	-	-	-	-
20957	single	1	1	1	6.3e-07	1	0.001	0.65	0.001	0.95	global-SMDRGSADT	CASSmDRGsaDTQYF	CASSMDRGSADTQYF	TRBV19	TRBJ2-3	NA	NA	0	-	-	-	-	-	-	-	-	-	-	-
20957	single	1	1	1	6.3e-07	1	0.001	0.65	0.001	0.95	global-SMDRGSADT	CASSmDRGsaDTQYF	CASSMDRGSADTQYF	TRBV19	TRBJ2-3	NA	NA	0	-	-	-	-	-	-	-	-	-	-	-
20957	single	1	1	1	6.3e-07	1	0.001	0.65	0.001	0.95	global-SMDRGSADT	CASSmDRGsaDTQYF	CASSMDRGSADTQYF	TRBV19	TRBJ2-3	NA	NA	0	-	-	-	-	-	-	-	-	-	-	-
20957	single	1	1	1	6.3e-07	1	0.001	0.65	0.001	0.95	global-SMDRGSADT	CASSmDRGsaDTQYF	CASSMDRGSADTQYF	TRBV19	TRBJ2-3	NA	NA	0	-	-	-	-	-	-	-	-	-	-	-
20957	single	1	1	1	6.3e-07	1	0.001	0.65	0.001	0.95	global-SMDRGSADT	CASSmDRGsaDTQYF	CASSMDRGSADTQYF	TRBV19	TRBJ2-3	NA	NA	inf	-	-	-	-	-	-	-	-	-	-	-
20967	single	1	1	1	9.5e-07	1	0.001	1	0.001	0.95	global-SVGGDYG	CASSVGGdYGYTF	CASSVGGDYGYTF	TRBV9	TRBJ1-2	NA	NA	0	-	-	-	-	-	-	-	-	-	-	-
20967	single	1	1	1	9.5e-07	1	0.001	1	0.001	0.95	global-SVGGDYG	CASSVGGdYGYTF	CASSVGGDYGYTF	TRBV9	TRBJ1-2	NA	NA	0	-	-	-	-	-	-	-	-	-	-	-
20967	single	1	1	1	9.5e-07	1	0.001	1	0.001	0.95	global-SVGGDYG	CASSVGGdYGYTF	CASSVGGDYGYTF	TRBV9	TRBJ1-2	NA	NA	0	-	-	-	-	-	-	-	-	-	-	-
20967	single	1	1	1	9.5e-07	1	0.001	1	0.001	0.95	global-SVGGDYG	CASSVGGdYGYTF	CASSVGGDYGYTF	TRBV9	TRBJ1-2	NA	NA	0	-	-	-	-	-	-	-	-	-	-	-
21009	single	1	1	1	9.5e-07	1	0.001	1	0.001	0.95	global-SVEGVGTSTDT	CASSVegvGTSTDTQYF	CASSVEGVGTSTDTQYF	TRBV9	TRBJ2-3	NA	NA	0	-	-	-	-	-	-	-	-	-	-	-
21009	single	1	1	1	9.5e-07	1	0.001	1	0.001	0.95	global-SVEGVGTSTDT	CASSVegvGTSTDTQYF	CASSVEGVGTSTDTQYF	TRBV9	TRBJ2-3	NA	NA	0	-	-	-	-	-	-	-	-	-	-	-
21009	single	1	1	1	9.5e-07	1	0.001	1	0.001	0.95	global-SVEGVGTSTDT	CASSVegvGTSTDTQYF	CASSVEGVGTSTDTQYF	TRBV9	TRBJ2-3	NA	NA	0	-	-	-	-	-	-	-	-	-	-	-
21009	single	1	1	1	9.5e-07	1	0.001	1	0.001	0.95	global-SVEGVGTSTDT	CASSVegvGTSTDTQYF	CASSVEGVGTSTDTQYF	TRBV9	TRBJ2-3	NA	NA	0	-	-	-	-	-	-	-	-	-	-	-
21019	single	1	1	1	9.5e-07	1	0.001	1	0.001	0.95	global-REEAGDDTGE	CSAReeAGddTGELFF	CSAREEAGDDTGELFF	TRBV20-1	TRBJ2-2	NA	NA	0	-	-	-	-	-	-	-	-	-	-	-
21019	single	1	1	1	9.5e-07	1	0.001	1	0.001	0.95	global-REEAGDDTGE	CSAReeAGddTGELFF	CSAREEAGDDTGELFF	TRBV20-1	TRBJ2-2	NA	NA	0	-	-	-	-	-	-	-	-	-	-	-
21026	single	1	1	1	9.5e-07	1	0.001	1	0.001	0.95	global-FWTSGGSSTDT	CASfwTSGGsSTDTQYF	CASFWTSGGSSTDTQYF	TRBV6-6	TRBJ2-3	NA	NA	0	-	-	-	-	-	-	-	-	-	-	-
21026	single	1	1	1	9.5e-07	1	0.001	1	0.001	0.95	global-FWTSGGSSTDT	CASfwTSGGsSTDTQYF	CASFWTSGGSSTDTQYF	TRBV6-6	TRBJ2-3	NA	NA	0	-	-	-	-	-	-	-	-	-	-	-
21026	single	1	1	1	9.5e-07	1	0.001	1	0.001	0.95	global-FWTSGGSSTDT	CASfwTSGGsSTDTQYF	CASFWTSGGSSTDTQYF	TRBV6-6	TRBJ2-3	NA	NA	0	-	-	-	-	-	-	-	-	-	-	-
21026	single	1	1	1	9.5e-07	1	0.001	1	0.001	0.95	global-FWTSGGSSTDT	CASfwTSGGsSTDTQYF	CASFWTSGGSSTDTQYF	TRBV6-6	TRBJ2-3	NA	NA	0	-	-	-	-	-	-	-	-	-	-	-
21040	single	1	1	1	9.5e-07	1	0.001	1	0.001	0.95	global-SEQGDYG	CASSEQGdYGYTF	CASSEQGDYGYTF	TRBV6-1	TRBJ1-2	NA	NA	0	-	-	-	-	-	-	-	-	-	-	-
21040	single	1	1	1	9.5e-07	1	0.001	1	0.001	0.95	global-SEQGDYG	CASSEQGdYGYTF	CASSEQGDYGYTF	TRBV6-1	TRBJ1-2	NA	NA	0	-	-	-	-	-	-	-	-	-	-	-
21043	single	1	1	1	9.5e-07	1	0.001	1	0.001	0.95	global-SEGYIYE	CASSEgyiYEQYF	CASSEGYIYEQYF	TRBV2	TRBJ2-7	NA	NA	0	-	-	-	-	-	-	-	-	-	-	-
21043	single	1	1	1	9.5e-07	1	0.001	1	0.001	0.95	global-SEGYIYE	CASSEgyiYEQYF	CASSEGYIYEQYF	TRBV2	TRBJ2-7	NA	NA	0	-	-	-	-	-	-	-	-	-	-	-
21053	single	1	1	1	9.5e-07	1	0.001	1	0.001	0.95	global-SQDRWVWNQET	CASSQDRwvwnQETQYF	CASSQDRWVWNQETQYF	TRBV4-3	TRBJ2-5	NA	NA	0	-	-	-	-	-	-	-	-	-	-	-
21053	single	1	1	1	9.5e-07	1	0.001	1	0.001	0.95	global-SQDRWVWNQET	CASSQDRwvwnQETQYF	CASSQDRWVWNQETQYF	TRBV4-3	TRBJ2-5	NA	NA	0	-	-	-	-	-	-	-	-	-	-	-
21076	single	1	1	1	9.5e-07	1	0.001	1	0.001	0.95	global-SPHRSLSEINNYG	CASSPhrslseinNYGYTF	CASSPHRSLSEINNYGYTF	TRBV7-2	TRBJ1-2	NA	NA	0	-	-	-	-	-	-	-	-	-	-	-
21076	single	1	1	1	9.5e-07	1	0.001	1	0.001	0.95	global-SPHRSLSEINNYG	CASSPhrslseinNYGYTF	CASSPHRSLSEINNYGYTF	TRBV7-2	TRBJ1-2	NA	NA	0	-	-	-	-	-	-	-	-	-	-	-
21077	single	1	1	1	9.5e-07	1	0.001	1	0.001	0.95	global-SLPRGRDNE	CASSLpRGrdNEQFF	CASSLPRGRDNEQFF	TRBV7-9	TRBJ2-1	NA	NA	0	-	-	-	-	-	-	-	-	-	-	-
21077	single	1	1	1	9.5e-07	1	0.001	1	0.001	0.95	global-SLPRGRDNE	CASSLpRGrdNEQFF	CASSLPRGRDNEQFF	TRBV7-9	TRBJ2-1	NA	NA	0	-	-	-	-	-	-	-	-	-	-	-
21084	single	1	1	1	9.5e-07	1	0.001	1	0.001	0.95	global-RGSGTSSVYE	CASrgsGTSsvYEQYF	CASRGSGTSSVYEQYF	TRBV6-5	TRBJ2-7	NA	NA	0	-	-	-	-	-	-	-	-	-	-	-
21084	single	1	1	1	9.5e-07	1	0.001	1	0.001	0.95	global-RGSGTSSVYE	CASrgsGTSsvYEQYF	CASRGSGTSSVYEQYF	TRBV6-5	TRBJ2-7	NA	NA	0	-	-	-	-	-	-	-	-	-	-	-
21096	single	1	1	1	9.5e-07	1	0.001	1	0.001	0.95	global-PGLAGEYE	CASpGLAGeYEQYF	CASPGLAGEYEQYF	TRBV6-1	TRBJ2-7	NA	NA	0	-	-	-	-	-	-	-	-	-	-	-
21096	single	1	1	1	9.5e-07	1	0.001	1	0.001	0.95	global-PGLAGEYE	CASpGLAGeYEQYF	CASPGLAGEYEQYF	TRBV6-1	TRBJ2-7	NA	NA	0	-	-	-	-	-	-	-	-	-	-	-
21096	single	1	1	1	9.5e-07	1	0.001	1	0.001	0.95	global-PGLAGEYE	CASpGLAGeYEQYF	CASPGLAGEYEQYF	TRBV6-1	TRBJ2-7	NA	NA	0	-	-	-	-	-	-	-	-	-	-	-
21096	single	1	1	1	9.5e-07	1	0.001	1	0.001	0.95	global-PGLAGEYE	CASpGLAGeYEQYF	CASPGLAGEYEQYF	TRBV6-1	TRBJ2-7	NA	NA	0	-	-	-	-	-	-	-	-	-	-	-
21096	single	1	1	1	9.5e-07	1	0.001	1	0.001	0.95	global-PGLAGEYE	CASpGLAGeYEQYF	CASPGLAGEYEQYF	TRBV6-1	TRBJ2-7	NA	NA	0	-	-	-	-	-	-	-	-	-	-	-
21096	single	1	1	1	9.5e-07	1	0.001	1	0.001	0.95	global-PGLAGEYE	CASpGLAGeYEQYF	CASPGLAGEYEQYF	TRBV6-1	TRBJ2-7	NA	NA	0	-	-	-	-	-	-	-	-	-	-	-
21096	single	1	1	1	9.5e-07	1	0.001	1	0.001	0.95	global-PGLAGEYE	CASpGLAGeYEQYF	CASPGLAGEYEQYF	TRBV6-1	TRBJ2-7	NA	NA	0	-	-	-	-	-	-	-	-	-	-	-
21096	single	1	1	1	9.5e-07	1	0.001	1	0.001	0.95	global-PGLAGEYE	CASpGLAGeYEQYF	CASPGLAGEYEQYF	TRBV6-1	TRBJ2-7	NA	NA	0	-	-	-	-	-	-	-	-	-	-	-
21096	single	1	1	1	9.5e-07	1	0.001	1	0.001	0.95	global-PGLAGEYE	CASpGLAGeYEQYF	CASPGLAGEYEQYF	TRBV6-1	TRBJ2-7	NA	NA	0	-	-	-	-	-	-	-	-	-	-	-
21096	single	1	1	1	9.5e-07	1	0.001	1	0.001	0.95	global-PGLAGEYE	CASpGLAGeYEQYF	CASPGLAGEYEQYF	TRBV6-1	TRBJ2-7	NA	NA	0	-	-	-	-	-	-	-	-	-	-	-
21096	single	1	1	1	9.5e-07	1	0.001	1	0.001	0.95	global-PGLAGEYE	CASpGLAGeYEQYF	CASPGLAGEYEQYF	TRBV6-1	TRBJ2-7	NA	NA	0	-	-	-	-	-	-	-	-	-	-	-
21101	single	1	1	1	9.5e-07	1	0.001	1	0.001	0.95	global-SDWGQGYG	CASSDwGQGYGYTF	CASSDWGQGYGYTF	TRBV6-1	TRBJ1-2	NA	NA	0	-	-	-	-	-	-	-	-	-	-	-
21101	single	1	1	1	9.5e-07	1	0.001	1	0.001	0.95	global-SDWGQGYG	CASSDwGQGYGYTF	CASSDWGQGYGYTF	TRBV6-1	TRBJ1-2	NA	NA	0	-	-	-	-	-	-	-	-	-	-	-
21101	single	1	1	1	9.5e-07	1	0.001	1	0.001	0.95	global-SDWGQGYG	CASSDwGQGYGYTF	CASSDWGQGYGYTF	TRBV6-1	TRBJ1-2	NA	NA	0	-	-	-	-	-	-	-	-	-	-	-
21104	single	1	1	1	5.2e-05	1	0.054	1	0.001	0.95	global-SYRGSRG	CASSYRGsrGYTF	CASSYRGSRGYTF	TRBV6-5	TRBJ1-2	NA	NA	0	-	-	-	-	-	-	-	-	-	-	-
21104	single	1	1	1	5.2e-05	1	0.054	1	0.001	0.95	global-SYRGSRG	CASSYRGsrGYTF	CASSYRGSRGYTF	TRBV6-6	TRBJ1-2	NA	NA	0	-	-	-	-	-	-	-	-	-	-	-
21119	single	1	1	1	1.7e-05	1	0.018	1	0.001	0.95	global-SFWPGRNLLWG	CASSfwpGRnllwGYTF	CASSFWPGRNLLWGYTF	TRBV12-4	TRBJ1-2	NA	NA	0	-	-	-	-	-	-	-	-	-	-	-
21119	single	1	1	1	1.7e-05	1	0.018	1	0.001	0.95	global-SFWPGRNLLWG	CASSfwpGRnllwGYTF	CASSFWPGRNLLWGYTF	TRBV12-4	TRBJ1-2	NA	NA	0	-	-	-	-	-	-	-	-	-	-	-
21119	single	1	1	1	1.7e-05	1	0.018	1	0.001	0.95	global-SFWPGRNLLWG	CASSfwpGRnllwGYTF	CASSFWPGRNLLWGYTF	TRBV12-4	TRBJ1-2	NA	NA	0	-	-	-	-	-	-	-	-	-	-	-
21119	single	1	1	1	1.7e-05	1	0.018	1	0.001	0.95	global-SFWPGRNLLWG	CASSfwpGRnllwGYTF	CASSFWPGRNLLWGYTF	TRBV12-3	TRBJ1-2	NA	NA	0	-	-	-	-	-	-	-	-	-	-	-
21127	single	1	1	1	9.5e-07	1	0.001	1	0.001	0.95	global-EEGVLYE	CSVEegvlYEQYF	CSVEEGVLYEQYF	TRBV29-1	TRBJ2-7	NA	NA	0	-	-	-	-	-	-	-	-	-	-	-
21127	single	1	1	1	9.5e-07	1	0.001	1	0.001	0.95	global-EEGVLYE	CSVEegvlYEQYF	CSVEEGVLYEQYF	TRBV29-1	TRBJ2-7	NA	NA	0	-	-	-	-	-	-	-	-	-	-	-
21149	single	1	1	1	9.5e-07	1	0.001	1	0.001	0.95	global-SLASSGYTGE	CASSLasSGyTGELFF	CASSLASSGYTGELFF	TRBV11-2	TRBJ2-2	NA	NA	0	-	-	-	-	-	-	-	-	-	-	-
21149	single	1	1	1	9.5e-07	1	0.001	1	0.001	0.95	global-SLASSGYTGE	CASSLasSGyTGELFF	CASSLASSGYTGELFF	TRBV11-2	TRBJ2-2	NA	NA	0	-	-	-	-	-	-	-	-	-	-	-
21152	single	1	1	1	9.5e-07	1	0.001	1	0.001	0.95	global-SQELGPRET	CASSQelgprETQYF	CASSQELGPRETQYF	TRBV4-3	TRBJ2-5	NA	NA	0	-	-	-	-	-	-	-	-	-	-	-
21152	single	1	1	1	9.5e-07	1	0.001	1	0.001	0.95	global-SQELGPRET	CASSQelgprETQYF	CASSQELGPRETQYF	TRBV4-3	TRBJ2-5	NA	NA	0	-	-	-	-	-	-	-	-	-	-	-
21157	single	1	1	1	9.5e-07	1	0.001	1	0.001	0.95	global-SRPTSGSDE	CATSRpTSGsdEQFF	CATSRPTSGSDEQFF	TRBV15	TRBJ2-1	NA	NA	0	-	-	-	-	-	-	-	-	-	-	-
21157	single	1	1	1	9.5e-07	1	0.001	1	0.001	0.95	global-SRPTSGSDE	CATSRpTSGsdEQFF	CATSRPTSGSDEQFF	TRBV15	TRBJ2-1	NA	NA	0	-	-	-	-	-	-	-	-	-	-	-
21162	single	1	1	1	9.5e-07	1	0.001	1	0.001	0.95	global-PQGAGNT	CSApQGaGNTIYF	CSAPQGAGNTIYF	TRBV20-1	TRBJ1-3	NA	NA	0	-	-	-	-	-	-	-	-	-	-	-
21162	single	1	1	1	9.5e-07	1	0.001	1	0.001	0.95	global-PQGAGNT	CSApQGaGNTIYF	CSAPQGAGNTIYF	TRBV20-1	TRBJ1-3	NA	NA	0	-	-	-	-	-	-	-	-	-	-	-
21162	single	1	1	1	9.5e-07	1	0.001	1	0.001	0.95	global-PQGAGNT	CSApQGaGNTIYF	CSAPQGAGNTIYF	TRBV20-1	TRBJ1-3	NA	NA	0	-	-	-	-	-	-	-	-	-	-	-
21163	single	1	1	1	9.5e-07	1	0.001	1	0.001	0.95	global-SWLMGTTYNE	CASSwlmGTtYNEQFF	CASSWLMGTTYNEQFF	TRBV27	TRBJ2-1	NA	NA	0	-	-	-	-	-	-	-	-	-	-	-
21163	single	1	1	1	9.5e-07	1	0.001	1	0.001	0.95	global-SWLMGTTYNE	CASSwlmGTtYNEQFF	CASSWLMGTTYNEQFF	TRBV27	TRBJ2-1	NA	NA	0	-	-	-	-	-	-	-	-	-	-	-
21165	single	1	1	1	3.4e-07	1	0.001	0.36	0.001	0.95	global-SSGGPFYE	CASSSGGpfYEQYF	CASSSGGPFYEQYF	TRBV11-2	TRBJ2-7	NA	NA	0	-	-	-	-	-	-	-	-	-	-	-
21165	single	1	1	1	3.4e-07	1	0.001	0.36	0.001	0.95	global-SSGGPFYE	CASSSGGpfYEQYF	CASSSGGPFYEQYF	TRBV11-2	TRBJ2-7	NA	NA	inf	-	-	-	-	-	-	-	-	-	-	-
21174	single	1	1	1	9.5e-07	1	0.001	1	0.001	0.95	global-SFPGQGSADT	CASSfpGQGsaDTQYF	CASSFPGQGSADTQYF	TRBV7-8	TRBJ2-3	NA	NA	0	-	-	-	-	-	-	-	-	-	-	-
21174	single	1	1	1	9.5e-07	1	0.001	1	0.001	0.95	global-SFPGQGSADT	CASSfpGQGsaDTQYF	CASSFPGQGSADTQYF	TRBV7-8	TRBJ2-3	NA	NA	0	-	-	-	-	-	-	-	-	-	-	-
21216	single	1	1	1	9.5e-07	1	0.001	1	0.001	0.95	global-SESRSRVTDT	CAISEsrsrvTDTQYF	CAISESRSRVTDTQYF	TRBV10-3	TRBJ2-3	NA	NA	0	-	-	-	-	-	-	-	-	-	-	-
21216	single	1	1	1	9.5e-07	1	0.001	1	0.001	0.95	global-SESRSRVTDT	CAISEsrsrvTDTQYF	CAISESRSRVTDTQYF	TRBV10-3	TRBJ2-3	NA	NA	0	-	-	-	-	-	-	-	-	-	-	-
21232	single	1	1	1	9.5e-07	1	0.001	1	0.001	0.95	global-SLSYSTLSYE	CASSLsystlSYEQYF	CASSLSYSTLSYEQYF	TRBV27	TRBJ2-7	NA	NA	0	-	-	-	-	-	-	-	-	-	-	-
21232	single	1	1	1	9.5e-07	1	0.001	1	0.001	0.95	global-SLSYSTLSYE	CASSLsystlSYEQYF	CASSLSYSTLSYEQYF	TRBV27	TRBJ2-7	NA	NA	0	-	-	-	-	-	-	-	-	-	-	-
21243	single	1	1	1	9.5e-07	1	0.001	1	0.001	0.95	global-SSRTEIFSGANV	CASSSrteifSGANVLTF	CASSSRTEIFSGANVLTF	TRBV7-9	TRBJ2-6	NA	NA	0	-	-	-	-	-	-	-	-	-	-	-
21243	single	1	1	1	9.5e-07	1	0.001	1	0.001	0.95	global-SSRTEIFSGANV	CASSSrteifSGANVLTF	CASSSRTEIFSGANVLTF	TRBV7-9	TRBJ2-6	NA	NA	0	-	-	-	-	-	-	-	-	-	-	-
21271	single	1	1	1	4.6e-07	1	0.001	0.49	0.001	0.95	global-SSSGQDANE	CASSSSGqdaNEQFF	CASSSSGQDANEQFF	TRBV7-6	TRBJ2-1	NA	NA	inf	-	-	-	-	-	-	-	-	-	-	-
21271	single	1	1	1	4.6e-07	1	0.001	0.49	0.001	0.95	global-SSSGQDANE	CASSSSGqdaNEQFF	CASSSSGQDANEQFF	TRBV7-6	TRBJ2-1	NA	NA	inf	-	-	-	-	-	-	-	-	-	-	-
21271	single	1	1	1	4.6e-07	1	0.001	0.49	0.001	0.95	global-SSSGQDANE	CASSSSGqdaNEQFF	CASSSSGQDANEQFF	TRBV7-6	TRBJ2-1	NA	NA	inf	-	-	-	-	-	-	-	-	-	-	-
21299	single	1	1	1	5.2e-07	1	0.001	0.55	0.001	0.95	global-GPGRPG	CSVgpGRpGYTF	CSVGPGRPGYTF	TRBV29-1	TRBJ1-2	NA	NA	0	-	-	-	-	-	-	-	-	-	-	-
21299	single	1	1	1	5.2e-07	1	0.001	0.55	0.001	0.95	global-GPGRPG	CSVgpGRpGYTF	CSVGPGRPGYTF	TRBV29-1	TRBJ1-2	NA	NA	0	-	-	-	-	-	-	-	-	-	-	-
21299	single	1	1	1	5.2e-07	1	0.001	0.55	0.001	0.95	global-GPGRPG	CSVgpGRpGYTF	CSVGPGRPGYTF	TRBV29-1	TRBJ1-2	NA	NA	0	-	-	-	-	-	-	-	-	-	-	-
21299	single	1	1	1	5.2e-07	1	0.001	0.55	0.001	0.95	global-GPGRPG	CSVgpGRpGYTF	CSVGPGRPGYTF	TRBV29-1	TRBJ1-2	NA	NA	inf	-	-	-	-	-	-	-	-	-	-	-
21315	single	1	1	1	9.5e-07	1	0.001	1	0.001	0.95	global-SDSALRL	CASSDsalrleFF	CASSDSALRLEFF	TRBV6-4	TRBJ2-1	NA	NA	0	-	-	-	-	-	-	-	-	-	-	-
21315	single	1	1	1	9.5e-07	1	0.001	1	0.001	0.95	global-SDSALRL	CASSDsalrleFF	CASSDSALRLEFF	TRBV6-4	TRBJ2-1	NA	NA	0	-	-	-	-	-	-	-	-	-	-	-
21318	single	1	1	1	9.5e-07	1	0.001	1	0.001	0.95	global-SLGGGGFYE	CASSLGGggfYEQYF	CASSLGGGGFYEQYF	TRBV7-8	TRBJ2-7	NA	NA	0	-	-	-	-	-	-	-	-	-	-	-
21318	single	1	1	1	9.5e-07	1	0.001	1	0.001	0.95	global-SLGGGGFYE	CASSLGGggfYEQYF	CASSLGGGGFYEQYF	TRBV7-8	TRBJ2-7	NA	NA	0	-	-	-	-	-	-	-	-	-	-	-
21318	single	1	1	1	9.5e-07	1	0.001	1	0.001	0.95	global-SLGGGGFYE	CASSLGGggfYEQYF	CASSLGGGGFYEQYF	TRBV7-8	TRBJ2-7	NA	NA	0	-	-	-	-	-	-	-	-	-	-	-
21324	single	1	1	1	9.5e-07	1	0.001	1	0.001	0.95	global-SLASRLE	CASSLasrlEQFF	CASSLASRLEQFF	TRBV11-2	TRBJ2-1	NA	NA	0	-	-	-	-	-	-	-	-	-	-	-
21324	single	1	1	1	9.5e-07	1	0.001	1	0.001	0.95	global-SLASRLE	CASSLasrlEQFF	CASSLASRLEQFF	TRBV11-2	TRBJ2-1	NA	NA	0	-	-	-	-	-	-	-	-	-	-	-
21331	single	1	1	1	9.5e-07	1	0.001	1	0.001	0.95	global-SDFRDSSNE	CATSDfrdssNEQFF	CATSDFRDSSNEQFF	TRBV24-1	TRBJ2-1	NA	NA	0	-	-	-	-	-	-	-	-	-	-	-
21331	single	1	1	1	9.5e-07	1	0.001	1	0.001	0.95	global-SDFRDSSNE	CATSDfrdssNEQFF	CATSDFRDSSNEQFF	TRBV24-1	TRBJ2-1	NA	NA	0	-	-	-	-	-	-	-	-	-	-	-
21331	single	1	1	1	9.5e-07	1	0.001	1	0.001	0.95	global-SDFRDSSNE	CATSDfrdssNEQFF	CATSDFRDSSNEQFF	TRBV24-1	TRBJ2-1	NA	NA	0	-	-	-	-	-	-	-	-	-	-	-
21331	single	1	1	1	9.5e-07	1	0.001	1	0.001	0.95	global-SDFRDSSNE	CATSDfrdssNEQFF	CATSDFRDSSNEQFF	TRBV24-1	TRBJ2-1	NA	NA	0	-	-	-	-	-	-	-	-	-	-	-
21331	single	1	1	1	9.5e-07	1	0.001	1	0.001	0.95	global-SDFRDSSNE	CATSDfrdssNEQFF	CATSDFRDSSNEQFF	TRBV24-1	TRBJ2-1	NA	NA	0	-	-	-	-	-	-	-	-	-	-	-
21345	single	1	1	1	6.3e-07	1	0.001	0.65	0.001	0.95	global-SLGMRGGWDE	CASSLgmRGgwdEQFF	CASSLGMRGGWDEQFF	TRBV7-8	TRBJ2-1	NA	NA	0	-	-	-	-	-	-	-	-	-	-	-
21345	single	1	1	1	6.3e-07	1	0.001	0.65	0.001	0.95	global-SLGMRGGWDE	CASSLgmRGgwdEQFF	CASSLGMRGGWDEQFF	TRBV7-8	TRBJ2-1	NA	NA	inf	-	-	-	-	-	-	-	-	-	-	-
21345	single	1	1	1	6.3e-07	1	0.001	0.65	0.001	0.95	global-SLGMRGGWDE	CASSLgmRGgwdEQFF	CASSLGMRGGWDEQFF	TRBV7-8	TRBJ2-1	NA	NA	0	-	-	-	-	-	-	-	-	-	-	-
21345	single	1	1	1	6.3e-07	1	0.001	0.65	0.001	0.95	global-SLGMRGGWDE	CASSLgmRGgwdEQFF	CASSLGMRGGWDEQFF	TRBV7-8	TRBJ2-1	NA	NA	0	-	-	-	-	-	-	-	-	-	-	-
21345	single	1	1	1	6.3e-07	1	0.001	0.65	0.001	0.95	global-SLGMRGGWDE	CASSLgmRGgwdEQFF	CASSLGMRGGWDEQFF	TRBV7-8	TRBJ2-1	NA	NA	inf	-	-	-	-	-	-	-	-	-	-	-
21346	single	1	1	1	9.5e-07	1	0.001	1	0.001	0.95	global-VGPP	CSAvgpPLHF	CSAVGPPLHF	TRBV20-1	TRBJ1-6	NA	NA	0	-	-	-	-	-	-	-	-	-	-	-
21346	single	1	1	1	9.5e-07	1	0.001	1	0.001	0.95	global-VGPP	CSAvgpPLHF	CSAVGPPLHF	TRBV20-1	TRBJ1-6	NA	NA	0	-	-	-	-	-	-	-	-	-	-	-
21346	single	1	1	1	9.5e-07	1	0.001	1	0.001	0.95	global-VGPP	CSAvgpPLHF	CSAVGPPLHF	TRBV20-1	TRBJ1-6	NA	NA	0	-	-	-	-	-	-	-	-	-	-	-
21346	single	1	1	1	9.5e-07	1	0.001	1	0.001	0.95	global-VGPP	CSAvgpPLHF	CSAVGPPLHF	TRBV20-1	TRBJ1-6	NA	NA	0	-	-	-	-	-	-	-	-	-	-	-
21366	single	1	1	1	9.5e-07	1	0.001	1	0.001	0.95	global-PGWDTE	CSApgwdTEAFF	CSAPGWDTEAFF	TRBV29-1	TRBJ1-1	NA	NA	0	-	-	-	-	-	-	-	-	-	-	-
21366	single	1	1	1	9.5e-07	1	0.001	1	0.001	0.95	global-PGWDTE	CSApgwdTEAFF	CSAPGWDTEAFF	TRBV29-1	TRBJ1-1	NA	NA	0	-	-	-	-	-	-	-	-	-	-	-
21377	single	1	1	1	9.5e-07	1	0.001	1	0.001	0.95	global-SATQGATE	CASSatQGaTEAFF	CASSATQGATEAFF	TRBV7-9	TRBJ1-1	NA	NA	0	-	-	-	-	-	-	-	-	-	-	-
21377	single	1	1	1	9.5e-07	1	0.001	1	0.001	0.95	global-SATQGATE	CASSatQGaTEAFF	CASSATQGATEAFF	TRBV7-9	TRBJ1-1	NA	NA	0	-	-	-	-	-	-	-	-	-	-	-
21380	single	1	1	1	9.5e-07	1	0.001	1	0.001	0.95	global-SVGQGTDGE	CAWSvGQGtdGELFF	CAWSVGQGTDGELFF	TRBV30	TRBJ2-2	NA	NA	0	-	-	-	-	-	-	-	-	-	-	-
21380	single	1	1	1	9.5e-07	1	0.001	1	0.001	0.95	global-SVGQGTDGE	CAWSvGQGtdGELFF	CAWSVGQGTDGELFF	TRBV30	TRBJ2-2	NA	NA	0	-	-	-	-	-	-	-	-	-	-	-
21380	single	1	1	1	9.5e-07	1	0.001	1	0.001	0.95	global-SVGQGTDGE	CAWSvGQGtdGELFF	CAWSVGQGTDGELFF	TRBV30	TRBJ2-2	NA	NA	0	-	-	-	-	-	-	-	-	-	-	-
21380	single	1	1	1	9.5e-07	1	0.001	1	0.001	0.95	global-SVGQGTDGE	CAWSvGQGtdGELFF	CAWSVGQGTDGELFF	TRBV30	TRBJ2-2	NA	NA	0	-	-	-	-	-	-	-	-	-	-	-
21390	single	1	1	1	9.5e-07	1	0.001	1	0.001	0.95	global-SPGQLQET	CASSPGQlQETQYF	CASSPGQLQETQYF	TRBV14	TRBJ2-5	NA	NA	0	-	-	-	-	-	-	-	-	-	-	-
21390	single	1	1	1	9.5e-07	1	0.001	1	0.001	0.95	global-SPGQLQET	CASSPGQlQETQYF	CASSPGQLQETQYF	TRBV14	TRBJ2-5	NA	NA	0	-	-	-	-	-	-	-	-	-	-	-
21413	single	1	1	1	9.5e-07	1	0.001	1	0.001	0.95	global-IRTSGNDNE	CASirTSGndNEQFF	CASIRTSGNDNEQFF	TRBV7-9	TRBJ2-1	NA	NA	0	-	-	-	-	-	-	-	-	-	-	-
21413	single	1	1	1	9.5e-07	1	0.001	1	0.001	0.95	global-IRTSGNDNE	CASirTSGndNEQFF	CASIRTSGNDNEQFF	TRBV7-9	TRBJ2-1	NA	NA	0	-	-	-	-	-	-	-	-	-	-	-
21441	single	1	1	1	9.5e-07	1	0.001	1	0.001	0.95	global-SLDRPSGMAAET	CASSLdrpSGmaaETQYF	CASSLDRPSGMAAETQYF	TRBV5-1	TRBJ2-5	NA	NA	0	-	-	-	-	-	-	-	-	-	-	-
21441	single	1	1	1	9.5e-07	1	0.001	1	0.001	0.95	global-SLDRPSGMAAET	CASSLdrpSGmaaETQYF	CASSLDRPSGMAAETQYF	TRBV5-1	TRBJ2-5	NA	NA	0	-	-	-	-	-	-	-	-	-	-	-
21442	single	1	1	1	9.5e-07	1	0.001	1	0.001	0.95	global-TDVTKGQLISG	CSAtdvtkGQlisGYTF	CSATDVTKGQLISGYTF	TRBV20-1	TRBJ1-2	NA	NA	0	-	-	-	-	-	-	-	-	-	-	-
21442	single	1	1	1	9.5e-07	1	0.001	1	0.001	0.95	global-TDVTKGQLISG	CSAtdvtkGQlisGYTF	CSATDVTKGQLISGYTF	TRBV20-1	TRBJ1-2	NA	NA	0	-	-	-	-	-	-	-	-	-	-	-
21453	single	1	1	1	9.5e-07	1	0.001	1	0.001	0.95	global-RDSLDYG	CASrdsldYGYTF	CASRDSLDYGYTF	TRBV19	TRBJ1-2	NA	NA	0	-	-	-	-	-	-	-	-	-	-	-
21453	single	1	1	1	9.5e-07	1	0.001	1	0.001	0.95	global-RDSLDYG	CASrdsldYGYTF	CASRDSLDYGYTF	TRBV19	TRBJ1-2	NA	NA	0	-	-	-	-	-	-	-	-	-	-	-
21457	single	1	1	1	9.5e-07	1	0.001	1	0.001	0.95	global-SLLDSPGGYG	CASSLldspGGYGYTF	CASSLLDSPGGYGYTF	TRBV7-9	TRBJ1-2	NA	NA	0	-	-	-	-	-	-	-	-	-	-	-
21457	single	1	1	1	9.5e-07	1	0.001	1	0.001	0.95	global-SLLDSPGGYG	CASSLldspGGYGYTF	CASSLLDSPGGYGYTF	TRBV7-9	TRBJ1-2	NA	NA	0	-	-	-	-	-	-	-	-	-	-	-
21457	single	1	1	1	9.5e-07	1	0.001	1	0.001	0.95	global-SLLDSPGGYG	CASSLldspGGYGYTF	CASSLLDSPGGYGYTF	TRBV7-9	TRBJ1-2	NA	NA	0	-	-	-	-	-	-	-	-	-	-	-
21457	single	1	1	1	9.5e-07	1	0.001	1	0.001	0.95	global-SLLDSPGGYG	CASSLldspGGYGYTF	CASSLLDSPGGYGYTF	TRBV7-9	TRBJ1-2	NA	NA	0	-	-	-	-	-	-	-	-	-	-	-
21472	single	1	1	1	9.5e-07	1	0.001	1	0.001	0.95	global-SSSRDSNSP	CATSssrdsNSPLHF	CATSSSRDSNSPLHF	TRBV15	TRBJ1-6	NA	NA	0	-	-	-	-	-	-	-	-	-	-	-
21472	single	1	1	1	9.5e-07	1	0.001	1	0.001	0.95	global-SSSRDSNSP	CATSssrdsNSPLHF	CATSSSRDSNSPLHF	TRBV15	TRBJ1-6	NA	NA	0	-	-	-	-	-	-	-	-	-	-	-
21474	single	1	1	1	9.5e-07	1	0.001	1	0.001	0.95	global-NLRTGGTDT	CASnlrTGGTDTQYF	CASNLRTGGTDTQYF	TRBV5-1	TRBJ2-3	NA	NA	0	-	-	-	-	-	-	-	-	-	-	-
21474	single	1	1	1	9.5e-07	1	0.001	1	0.001	0.95	global-NLRTGGTDT	CASnlrTGGTDTQYF	CASNLRTGGTDTQYF	TRBV5-1	TRBJ2-3	NA	NA	0	-	-	-	-	-	-	-	-	-	-	-
21474	single	1	1	1	9.5e-07	1	0.001	1	0.001	0.95	global-NLRTGGTDT	CASnlrTGGTDTQYF	CASNLRTGGTDTQYF	TRBV5-1	TRBJ2-3	NA	NA	0	-	-	-	-	-	-	-	-	-	-	-
21474	single	1	1	1	9.5e-07	1	0.001	1	0.001	0.95	global-NLRTGGTDT	CASnlrTGGTDTQYF	CASNLRTGGTDTQYF	TRBV5-1	TRBJ2-3	NA	NA	0	-	-	-	-	-	-	-	-	-	-	-
21493	single	1	1	1	9.5e-07	1	0.001	1	0.001	0.95	global-SMYGAANYG	CASSmygaaNYGYTF	CASSMYGAANYGYTF	TRBV19	TRBJ1-2	NA	NA	0	-	-	-	-	-	-	-	-	-	-	-
21493	single	1	1	1	9.5e-07	1	0.001	1	0.001	0.95	global-SMYGAANYG	CASSmygaaNYGYTF	CASSMYGAANYGYTF	TRBV19	TRBJ1-2	NA	NA	0	-	-	-	-	-	-	-	-	-	-	-
21493	single	1	1	1	9.5e-07	1	0.001	1	0.001	0.95	global-SMYGAANYG	CASSmygaaNYGYTF	CASSMYGAANYGYTF	TRBV19	TRBJ1-2	NA	NA	0	-	-	-	-	-	-	-	-	-	-	-
21497	single	1	1	1	9.3e-07	1	0.001	0.98	0.001	0.95	global-GQGPYE	CSAGQGpYEQYF	CSAGQGPYEQYF	TRBV29-1	TRBJ2-7	NA	NA	0	-	-	-	-	-	-	-	-	-	-	-
21497	single	1	1	1	9.3e-07	1	0.001	0.98	0.001	0.95	global-GQGPYE	CSAGQGpYEQYF	CSAGQGPYEQYF	TRBV29-1	TRBJ2-7	NA	NA	0	-	-	-	-	-	-	-	-	-	-	-
21497	single	1	1	1	9.3e-07	1	0.001	0.98	0.001	0.95	global-GQGPYE	CSAGQGpYEQYF	CSAGQGPYEQYF	TRBV29-1	TRBJ2-7	NA	NA	0	-	-	-	-	-	-	-	-	-	-	-
21497	single	1	1	1	9.3e-07	1	0.001	0.98	0.001	0.95	global-GQGPYE	CSAGQGpYEQYF	CSAGQGPYEQYF	TRBV29-1	TRBJ2-7	NA	NA	0	-	-	-	-	-	-	-	-	-	-	-
21497	single	1	1	1	9.3e-07	1	0.001	0.98	0.001	0.95	global-GQGPYE	CSAGQGpYEQYF	CSAGQGPYEQYF	TRBV29-1	TRBJ2-7	NA	NA	0	-	-	-	-	-	-	-	-	-	-	-
21497	single	1	1	1	9.3e-07	1	0.001	0.98	0.001	0.95	global-GQGPYE	CSAGQGpYEQYF	CSAGQGPYEQYF	TRBV29-1	TRBJ2-7	NA	NA	0	-	-	-	-	-	-	-	-	-	-	-
21497	single	1	1	1	9.3e-07	1	0.001	0.98	0.001	0.95	global-GQGPYE	CSAGQGpYEQYF	CSAGQGPYEQYF	TRBV29-1	TRBJ2-7	NA	NA	0	-	-	-	-	-	-	-	-	-	-	-
21497	single	1	1	1	9.3e-07	1	0.001	0.98	0.001	0.95	global-GQGPYE	CSAGQGpYEQYF	CSAGQGPYEQYF	TRBV29-1	TRBJ2-7	NA	NA	0	-	-	-	-	-	-	-	-	-	-	-
21497	single	1	1	1	9.3e-07	1	0.001	0.98	0.001	0.95	global-GQGPYE	CSAGQGpYEQYF	CSAGQGPYEQYF	TRBV29-1	TRBJ2-7	NA	NA	0	-	-	-	-	-	-	-	-	-	-	-
21497	single	1	1	1	9.3e-07	1	0.001	0.98	0.001	0.95	global-GQGPYE	CSAGQGpYEQYF	CSAGQGPYEQYF	TRBV29-1	TRBJ2-7	NA	NA	0	-	-	-	-	-	-	-	-	-	-	-
21497	single	1	1	1	9.3e-07	1	0.001	0.98	0.001	0.95	global-GQGPYE	CSAGQGpYEQYF	CSAGQGPYEQYF	TRBV29-1	TRBJ2-7	NA	NA	0	-	-	-	-	-	-	-	-	-	-	-
21497	single	1	1	1	9.3e-07	1	0.001	0.98	0.001	0.95	global-GQGPYE	CSAGQGpYEQYF	CSAGQGPYEQYF	TRBV29-1	TRBJ2-7	NA	NA	0	-	-	-	-	-	-	-	-	-	-	-
21497	single	1	1	1	9.3e-07	1	0.001	0.98	0.001	0.95	global-GQGPYE	CSAGQGpYEQYF	CSAGQGPYEQYF	TRBV29-1	TRBJ2-7	NA	NA	0	-	-	-	-	-	-	-	-	-	-	-
21497	single	1	1	1	9.3e-07	1	0.001	0.98	0.001	0.95	global-GQGPYE	CSAGQGpYEQYF	CSAGQGPYEQYF	TRBV29-1	TRBJ2-7	NA	NA	0	-	-	-	-	-	-	-	-	-	-	-
21497	single	1	1	1	9.3e-07	1	0.001	0.98	0.001	0.95	global-GQGPYE	CSAGQGpYEQYF	CSAGQGPYEQYF	TRBV29-1	TRBJ2-7	NA	NA	0	-	-	-	-	-	-	-	-	-	-	-
21497	single	1	1	1	9.3e-07	1	0.001	0.98	0.001	0.95	global-GQGPYE	CSAGQGpYEQYF	CSAGQGPYEQYF	TRBV29-1	TRBJ2-7	NA	NA	inf	-	-	-	-	-	-	-	-	-	-	-
21497	single	1	1	1	9.3e-07	1	0.001	0.98	0.001	0.95	global-GQGPYE	CSAGQGpYEQYF	CSAGQGPYEQYF	TRBV29-1	TRBJ2-7	NA	NA	0	-	-	-	-	-	-	-	-	-	-	-
21499	single	1	1	1	9.5e-07	1	0.001	1	0.001	0.95	global-SHRIGGET	CASShriGGETQYF	CASSHRIGGETQYF	TRBV7-9	TRBJ2-5	NA	NA	0	-	-	-	-	-	-	-	-	-	-	-
21499	single	1	1	1	9.5e-07	1	0.001	1	0.001	0.95	global-SHRIGGET	CASShriGGETQYF	CASSHRIGGETQYF	TRBV7-9	TRBJ2-5	NA	NA	0	-	-	-	-	-	-	-	-	-	-	-
21510	single	1	1	1	3.4e-07	1	0.001	0.35	0.001	0.95	global-SLPRTPGRNTE	CASSLprtpGRNTEAFF	CASSLPRTPGRNTEAFF	TRBV7-2	TRBJ1-1	NA	NA	inf	-	-	-	-	-	-	-	-	-	-	-
21510	single	1	1	1	3.4e-07	1	0.001	0.35	0.001	0.95	global-SLPRTPGRNTE	CASSLprtpGRNTEAFF	CASSLPRTPGRNTEAFF	TRBV7-2	TRBJ1-1	NA	NA	0	-	-	-	-	-	-	-	-	-	-	-
21511	single	1	1	1	9.5e-07	1	0.001	1	0.001	0.95	global-SVTGTEADE	CASSVTGteadEQFF	CASSVTGTEADEQFF	TRBV5-1	TRBJ2-1	NA	NA	0	-	-	-	-	-	-	-	-	-	-	-
21511	single	1	1	1	9.5e-07	1	0.001	1	0.001	0.95	global-SVTGTEADE	CASSVTGteadEQFF	CASSVTGTEADEQFF	TRBV5-1	TRBJ2-1	NA	NA	0	-	-	-	-	-	-	-	-	-	-	-
21533	single	1	1	1	9.5e-07	1	0.001	1	0.001	0.95	global-SSPMGSTDT	CATSspmgSTDTQYF	CATSSPMGSTDTQYF	TRBV15	TRBJ2-3	NA	NA	0	-	-	-	-	-	-	-	-	-	-	-
21533	single	1	1	1	9.5e-07	1	0.001	1	0.001	0.95	global-SSPMGSTDT	CATSspmgSTDTQYF	CATSSPMGSTDTQYF	TRBV15	TRBJ2-3	NA	NA	0	-	-	-	-	-	-	-	-	-	-	-
21533	single	1	1	1	9.5e-07	1	0.001	1	0.001	0.95	global-SSPMGSTDT	CATSspmgSTDTQYF	CATSSPMGSTDTQYF	TRBV15	TRBJ2-3	NA	NA	0	-	-	-	-	-	-	-	-	-	-	-
21553	single	1	1	1	9.5e-07	1	0.001	1	0.001	0.95	global-SLSQGIQNI	CASSLsQGiqNIQYF	CASSLSQGIQNIQYF	TRBV27	TRBJ2-4	NA	NA	0	-	-	-	-	-	-	-	-	-	-	-
21553	single	1	1	1	9.5e-07	1	0.001	1	0.001	0.95	global-SLSQGIQNI	CASSLsQGiqNIQYF	CASSLSQGIQNIQYF	TRBV27	TRBJ2-4	NA	NA	0	-	-	-	-	-	-	-	-	-	-	-
21556	single	1	1	1	9.5e-07	1	0.001	1	0.001	0.95	global-SLESWGRAYNE	CASSLeswGRaYNEQFF	CASSLESWGRAYNEQFF	TRBV5-6	TRBJ2-1	NA	NA	0	-	-	-	-	-	-	-	-	-	-	-
21556	single	1	1	1	9.5e-07	1	0.001	1	0.001	0.95	global-SLESWGRAYNE	CASSLeswGRaYNEQFF	CASSLESWGRAYNEQFF	TRBV5-6	TRBJ2-1	NA	NA	0	-	-	-	-	-	-	-	-	-	-	-
21560	single	1	1	1	9.5e-07	1	0.001	1	0.001	0.95	global-SYSSTGDSE	CASSYssTGdsEAFF	CASSYSSTGDSEAFF	TRBV6-3	TRBJ1-1	NA	NA	0	-	-	-	-	-	-	-	-	-	-	-
21560	single	1	1	1	9.5e-07	1	0.001	1	0.001	0.95	global-SYSSTGDSE	CASSYssTGdsEAFF	CASSYSSTGDSEAFF	TRBV6-3	TRBJ1-1	NA	NA	0	-	-	-	-	-	-	-	-	-	-	-
21566	single	1	1	1	9.5e-07	1	0.001	1	0.001	0.95	global-SLDGTQGT	CASSLdgtQGTQYF	CASSLDGTQGTQYF	TRBV7-2	TRBJ2-5	NA	NA	0	-	-	-	-	-	-	-	-	-	-	-
21566	single	1	1	1	9.5e-07	1	0.001	1	0.001	0.95	global-SLDGTQGT	CASSLdgtQGTQYF	CASSLDGTQGTQYF	TRBV7-2	TRBJ2-5	NA	NA	0	-	-	-	-	-	-	-	-	-	-	-
21579	single	1	1	1	9.5e-07	1	0.001	1	0.001	0.95	global-RGPRGAGDYSNQP	CSARgpRGagdySNQPQHF	CSARGPRGAGDYSNQPQHF	TRBV20-1	TRBJ1-5	NA	NA	0	-	-	-	-	-	-	-	-	-	-	-
21579	single	1	1	1	9.5e-07	1	0.001	1	0.001	0.95	global-RGPRGAGDYSNQP	CSARgpRGagdySNQPQHF	CSARGPRGAGDYSNQPQHF	TRBV20-1	TRBJ1-5	NA	NA	0	-	-	-	-	-	-	-	-	-	-	-
21579	single	1	1	1	9.5e-07	1	0.001	1	0.001	0.95	global-RGPRGAGDYSNQP	CSARgpRGagdySNQPQHF	CSARGPRGAGDYSNQPQHF	TRBV20-1	TRBJ1-5	NA	NA	0	-	-	-	-	-	-	-	-	-	-	-
21580	single	1	1	1	9.5e-07	1	0.001	1	0.001	0.95	global-SQEGTGGRET	CASSQeGTGGrETQYF	CASSQEGTGGRETQYF	TRBV4-1	TRBJ2-5	NA	NA	0	-	-	-	-	-	-	-	-	-	-	-
21580	single	1	1	1	9.5e-07	1	0.001	1	0.001	0.95	global-SQEGTGGRET	CASSQeGTGGrETQYF	CASSQEGTGGRETQYF	TRBV4-1	TRBJ2-5	NA	NA	0	-	-	-	-	-	-	-	-	-	-	-
21613	single	1	1	1	9.5e-07	1	0.001	1	0.001	0.95	global-SSDHRGG	CASSSdhRGGYTF	CASSSDHRGGYTF	TRBV7-2	TRBJ1-2	NA	NA	0	-	-	-	-	-	-	-	-	-	-	-
21613	single	1	1	1	9.5e-07	1	0.001	1	0.001	0.95	global-SSDHRGG	CASSSdhRGGYTF	CASSSDHRGGYTF	TRBV7-2	TRBJ1-2	NA	NA	0	-	-	-	-	-	-	-	-	-	-	-
21615	single	1	1	1	9.5e-07	1	0.001	1	0.001	0.95	global-RPQQGHNSP	CASrpqQGhNSPLHF	CASRPQQGHNSPLHF	TRBV28	TRBJ1-6	NA	NA	0	-	-	-	-	-	-	-	-	-	-	-
21615	single	1	1	1	9.5e-07	1	0.001	1	0.001	0.95	global-RPQQGHNSP	CASrpqQGhNSPLHF	CASRPQQGHNSPLHF	TRBV28	TRBJ1-6	NA	NA	0	-	-	-	-	-	-	-	-	-	-	-
21615	single	1	1	1	9.5e-07	1	0.001	1	0.001	0.95	global-RPQQGHNSP	CASrpqQGhNSPLHF	CASRPQQGHNSPLHF	TRBV28	TRBJ1-6	NA	NA	0	-	-	-	-	-	-	-	-	-	-	-
21615	single	1	1	1	9.5e-07	1	0.001	1	0.001	0.95	global-RPQQGHNSP	CASrpqQGhNSPLHF	CASRPQQGHNSPLHF	TRBV28	TRBJ1-6	NA	NA	0	-	-	-	-	-	-	-	-	-	-	-
21615	single	1	1	1	9.5e-07	1	0.001	1	0.001	0.95	global-RPQQGHNSP	CASrpqQGhNSPLHF	CASRPQQGHNSPLHF	TRBV28	TRBJ1-6	NA	NA	0	-	-	-	-	-	-	-	-	-	-	-
21615	single	1	1	1	9.5e-07	1	0.001	1	0.001	0.95	global-RPQQGHNSP	CASrpqQGhNSPLHF	CASRPQQGHNSPLHF	TRBV28	TRBJ1-6	NA	NA	0	-	-	-	-	-	-	-	-	-	-	-
21615	single	1	1	1	9.5e-07	1	0.001	1	0.001	0.95	global-RPQQGHNSP	CASrpqQGhNSPLHF	CASRPQQGHNSPLHF	TRBV28	TRBJ1-6	NA	NA	0	-	-	-	-	-	-	-	-	-	-	-
21617	single	1	1	1	9.5e-07	1	0.001	1	0.001	0.95	global-NPLGSSSKKGT	CAInplgssskkgTQYF	CAINPLGSSSKKGTQYF	TRBV10-3	TRBJ2-3	NA	NA	0	-	-	-	-	-	-	-	-	-	-	-
21617	single	1	1	1	9.5e-07	1	0.001	1	0.001	0.95	global-NPLGSSSKKGT	CAInplgssskkgTQYF	CAINPLGSSSKKGTQYF	TRBV10-3	TRBJ2-3	NA	NA	0	-	-	-	-	-	-	-	-	-	-	-
21617	single	1	1	1	9.5e-07	1	0.001	1	0.001	0.95	global-NPLGSSSKKGT	CAInplgssskkgTQYF	CAINPLGSSSKKGTQYF	TRBV10-3	TRBJ2-3	NA	NA	0	-	-	-	-	-	-	-	-	-	-	-
21626	single	1	1	1	9.5e-07	1	0.001	1	0.001	0.95	global-SDRRGGGNQP	CATSDrRGggNQPQHF	CATSDRRGGGNQPQHF	TRBV24-1	TRBJ1-5	NA	NA	0	-	-	-	-	-	-	-	-	-	-	-
21626	single	1	1	1	9.5e-07	1	0.001	1	0.001	0.95	global-SDRRGGGNQP	CATSDrRGggNQPQHF	CATSDRRGGGNQPQHF	TRBV24-1	TRBJ1-5	NA	NA	0	-	-	-	-	-	-	-	-	-	-	-
21636	single	1	1	1	9.5e-07	1	0.001	1	0.001	0.95	global-STQSGTASGE	CASStqSGtasGELFF	CASSTQSGTASGELFF	TRBV19	TRBJ2-2	NA	NA	0	-	-	-	-	-	-	-	-	-	-	-
21636	single	1	1	1	9.5e-07	1	0.001	1	0.001	0.95	global-STQSGTASGE	CASStqSGtasGELFF	CASSTQSGTASGELFF	TRBV19	TRBJ2-2	NA	NA	0	-	-	-	-	-	-	-	-	-	-	-
21649	single	1	1	1	9.5e-07	1	0.001	1	0.001	0.95	global-SMLLGGGQP	CASSmllGGgQPQHF	CASSMLLGGGQPQHF	TRBV19	TRBJ1-5	NA	NA	0	-	-	-	-	-	-	-	-	-	-	-
21649	single	1	1	1	9.5e-07	1	0.001	1	0.001	0.95	global-SMLLGGGQP	CASSmllGGgQPQHF	CASSMLLGGGQPQHF	TRBV19	TRBJ1-5	NA	NA	0	-	-	-	-	-	-	-	-	-	-	-
21657	single	1	1	1	9.5e-07	1	0.001	1	0.001	0.95	global-SQDSLTGQANSP	CASSQdslTGqaNSPLHF	CASSQDSLTGQANSPLHF	TRBV4-3	TRBJ1-6	NA	NA	0	-	-	-	-	-	-	-	-	-	-	-
21657	single	1	1	1	9.5e-07	1	0.001	1	0.001	0.95	global-SQDSLTGQANSP	CASSQdslTGqaNSPLHF	CASSQDSLTGQANSPLHF	TRBV4-3	TRBJ1-6	NA	NA	0	-	-	-	-	-	-	-	-	-	-	-
21673	single	1	1	1	9.5e-07	1	0.001	1	0.001	0.95	global-SLLRDSPTDT	CASSLlrdspTDTQYF	CASSLLRDSPTDTQYF	TRBV6-2	TRBJ2-3	NA	NA	0	-	-	-	-	-	-	-	-	-	-	-
21673	single	1	1	1	9.5e-07	1	0.001	1	0.001	0.95	global-SLLRDSPTDT	CASSLlrdspTDTQYF	CASSLLRDSPTDTQYF	TRBV6-2	TRBJ2-3	NA	NA	0	-	-	-	-	-	-	-	-	-	-	-
21673	single	1	1	1	9.5e-07	1	0.001	1	0.001	0.95	global-SLLRDSPTDT	CASSLlrdspTDTQYF	CASSLLRDSPTDTQYF	TRBV6-2	TRBJ2-3	NA	NA	0	-	-	-	-	-	-	-	-	-	-	-
21687	single	1	1	1	7.1e-07	1	0.001	0.74	0.001	0.95	global-VLGPAGDT	CAWvlgpAGDTQYF	CAWVLGPAGDTQYF	TRBV30	TRBJ2-3	NA	NA	0	-	-	-	-	-	-	-	-	-	-	-
21687	single	1	1	1	7.1e-07	1	0.001	0.74	0.001	0.95	global-VLGPAGDT	CAWvlgpAGDTQYF	CAWVLGPAGDTQYF	TRBV30	TRBJ2-3	NA	NA	0	-	-	-	-	-	-	-	-	-	-	-
21687	single	1	1	1	7.1e-07	1	0.001	0.74	0.001	0.95	global-VLGPAGDT	CAWvlgpAGDTQYF	CAWVLGPAGDTQYF	TRBV30	TRBJ2-3	NA	NA	0	-	-	-	-	-	-	-	-	-	-	-
21687	single	1	1	1	7.1e-07	1	0.001	0.74	0.001	0.95	global-VLGPAGDT	CAWvlgpAGDTQYF	CAWVLGPAGDTQYF	TRBV30	TRBJ2-3	NA	NA	0	-	-	-	-	-	-	-	-	-	-	-
21687	single	1	1	1	7.1e-07	1	0.001	0.74	0.001	0.95	global-VLGPAGDT	CAWvlgpAGDTQYF	CAWVLGPAGDTQYF	TRBV30	TRBJ2-3	NA	NA	0	-	-	-	-	-	-	-	-	-	-	-
21687	single	1	1	1	7.1e-07	1	0.001	0.74	0.001	0.95	global-VLGPAGDT	CAWvlgpAGDTQYF	CAWVLGPAGDTQYF	TRBV30	TRBJ2-3	NA	NA	inf	-	-	-	-	-	-	-	-	-	-	-
21687	single	1	1	1	7.1e-07	1	0.001	0.74	0.001	0.95	global-VLGPAGDT	CAWvlgpAGDTQYF	CAWVLGPAGDTQYF	TRBV30	TRBJ2-3	NA	NA	0	-	-	-	-	-	-	-	-	-	-	-
21699	single	1	1	1	9.5e-07	1	0.001	1	0.001	0.95	global-SQSTGRAGE	CASSQsTGraGELFF	CASSQSTGRAGELFF	TRBV11-3	TRBJ2-2	NA	NA	0	-	-	-	-	-	-	-	-	-	-	-
21699	single	1	1	1	9.5e-07	1	0.001	1	0.001	0.95	global-SQSTGRAGE	CASSQsTGraGELFF	CASSQSTGRAGELFF	TRBV11-3	TRBJ2-2	NA	NA	0	-	-	-	-	-	-	-	-	-	-	-
21699	single	1	1	1	9.5e-07	1	0.001	1	0.001	0.95	global-SQSTGRAGE	CASSQsTGraGELFF	CASSQSTGRAGELFF	TRBV11-3	TRBJ2-2	NA	NA	0	-	-	-	-	-	-	-	-	-	-	-
21706	single	1	1	1	9.5e-07	1	0.001	1	0.001	0.95	global-SLRSNTGE	CASSLrsNTGELFF	CASSLRSNTGELFF	TRBV11-3	TRBJ2-2	NA	NA	0	-	-	-	-	-	-	-	-	-	-	-
21706	single	1	1	1	9.5e-07	1	0.001	1	0.001	0.95	global-SLRSNTGE	CASSLrsNTGELFF	CASSLRSNTGELFF	TRBV11-3	TRBJ2-2	NA	NA	0	-	-	-	-	-	-	-	-	-	-	-
21723	single	1	1	1	9.5e-07	1	0.001	1	0.001	0.95	global-SSLSGG	CASSSlSGGYTF	CASSSLSGGYTF	TRBV7-9	TRBJ1-2	NA	NA	0	-	-	-	-	-	-	-	-	-	-	-
21723	single	1	1	1	9.5e-07	1	0.001	1	0.001	0.95	global-SSLSGG	CASSSlSGGYTF	CASSSLSGGYTF	TRBV7-9	TRBJ1-2	NA	NA	0	-	-	-	-	-	-	-	-	-	-	-
21727	single	1	1	1	9.5e-07	1	0.001	1	0.001	0.95	global-SMTSGALYNE	CASSmTSGalYNEQFF	CASSMTSGALYNEQFF	TRBV27	TRBJ2-1	NA	NA	0	-	-	-	-	-	-	-	-	-	-	-
21727	single	1	1	1	9.5e-07	1	0.001	1	0.001	0.95	global-SMTSGALYNE	CASSmTSGalYNEQFF	CASSMTSGALYNEQFF	TRBV27	TRBJ2-1	NA	NA	0	-	-	-	-	-	-	-	-	-	-	-
21728	single	1	1	1	9.5e-07	1	0.001	1	0.001	0.95	global-STGQAFTDT	CASSTGqafTDTQYF	CASSTGQAFTDTQYF	TRBV5-5	TRBJ2-3	NA	NA	0	-	-	-	-	-	-	-	-	-	-	-
21728	single	1	1	1	9.5e-07	1	0.001	1	0.001	0.95	global-STGQAFTDT	CASSTGqafTDTQYF	CASSTGQAFTDTQYF	TRBV5-5	TRBJ2-3	NA	NA	0	-	-	-	-	-	-	-	-	-	-	-
21729	single	1	1	1	9.5e-07	1	0.001	1	0.001	0.95	global-SYVREET	CASSYvREETQYF	CASSYVREETQYF	TRBV7-9	TRBJ2-5	NA	NA	0	-	-	-	-	-	-	-	-	-	-	-
21729	single	1	1	1	9.5e-07	1	0.001	1	0.001	0.95	global-SYVREET	CASSYvREETQYF	CASSYVREETQYF	TRBV7-9	TRBJ2-5	NA	NA	0	-	-	-	-	-	-	-	-	-	-	-
21738	single	1	1	1	3.5e-07	1	0.001	0.36	0.001	0.95	global-SYAGLGSGANV	CASSYaGLgSGANVLTF	CASSYAGLGSGANVLTF	TRBV5-1	TRBJ2-6	NA	NA	inf	-	-	-	-	-	-	-	-	-	-	-
21738	single	1	1	1	3.5e-07	1	0.001	0.36	0.001	0.95	global-SYAGLGSGANV	CASSYaGLgSGANVLTF	CASSYAGLGSGANVLTF	TRBV5-1	TRBJ2-6	NA	NA	inf	-	-	-	-	-	-	-	-	-	-	-
21745	single	1	1	1	9.5e-07	1	0.001	1	0.001	0.95	global-LGRRGG	CASlgrRGgLFF	CASLGRRGGLFF	TRBV12-4	TRBJ2-2	NA	NA	0	-	-	-	-	-	-	-	-	-	-	-
21745	single	1	1	1	9.5e-07	1	0.001	1	0.001	0.95	global-LGRRGG	CASlgrRGgLFF	CASLGRRGGLFF	TRBV12-4	TRBJ2-2	NA	NA	0	-	-	-	-	-	-	-	-	-	-	-
21757	single	1	1	1	6e-05	1	0.063	1	0.001	0.95	global-SEDRGYQET	CASSEDRGyQETQYF	CASSEDRGYQETQYF	TRBV7-9	TRBJ2-5	NA	NA	0	-	-	-	-	-	-	-	-	-	-	-
21757	single	1	1	1	6e-05	1	0.063	1	0.001	0.95	global-SEDRGYQET	CASSEDRGyQETQYF	CASSEDRGYQETQYF	TRBV10-2	TRBJ2-5	NA	NA	0	-	-	-	-	-	-	-	-	-	-	-
21770	single	1	1	1	9.5e-07	1	0.001	1	0.001	0.95	global-SLVLAGGE	CASSLvLAGGEQYF	CASSLVLAGGEQYF	TRBV11-2	TRBJ2-7	NA	NA	0	-	-	-	-	-	-	-	-	-	-	-
21770	single	1	1	1	9.5e-07	1	0.001	1	0.001	0.95	global-SLVLAGGE	CASSLvLAGGEQYF	CASSLVLAGGEQYF	TRBV11-2	TRBJ2-7	NA	NA	0	-	-	-	-	-	-	-	-	-	-	-
21790	single	1	1	1	9.5e-07	1	0.001	1	0.001	0.95	global-SPTQGAVNE	CASSPtQGavnEQYF	CASSPTQGAVNEQYF	TRBV7-6	TRBJ2-7	NA	NA	0	-	-	-	-	-	-	-	-	-	-	-
21790	single	1	1	1	9.5e-07	1	0.001	1	0.001	0.95	global-SPTQGAVNE	CASSPtQGavnEQYF	CASSPTQGAVNEQYF	TRBV7-6	TRBJ2-7	NA	NA	0	-	-	-	-	-	-	-	-	-	-	-
21794	single	1	1	1	4.5e-07	1	0.001	0.47	0.001	0.95	global-SSRSHQP	CASSSrshQPQHF	CASSSRSHQPQHF	TRBV19	TRBJ1-5	NA	NA	inf	-	-	-	-	-	-	-	-	-	-	-
21794	single	1	1	1	4.5e-07	1	0.001	0.47	0.001	0.95	global-SSRSHQP	CASSSrshQPQHF	CASSSRSHQPQHF	TRBV19	TRBJ1-5	NA	NA	inf	-	-	-	-	-	-	-	-	-	-	-
21794	single	1	1	1	4.5e-07	1	0.001	0.47	0.001	0.95	global-SSRSHQP	CASSSrshQPQHF	CASSSRSHQPQHF	TRBV19	TRBJ1-5	NA	NA	inf	-	-	-	-	-	-	-	-	-	-	-
21796	single	1	1	1	9.5e-07	1	0.001	1	0.001	0.95	global-SPGLEGSNE	CASSPGLegsNEQFF	CASSPGLEGSNEQFF	TRBV11-2	TRBJ2-1	NA	NA	0	-	-	-	-	-	-	-	-	-	-	-
21796	single	1	1	1	9.5e-07	1	0.001	1	0.001	0.95	global-SPGLEGSNE	CASSPGLegsNEQFF	CASSPGLEGSNEQFF	TRBV11-2	TRBJ2-1	NA	NA	0	-	-	-	-	-	-	-	-	-	-	-
21801	single	1	1	1	9.5e-07	1	0.001	1	0.001	0.95	global-SDVAPAPFYG	CASSDvapapfYGYTF	CASSDVAPAPFYGYTF	TRBV6-4	TRBJ1-2	NA	NA	0	-	-	-	-	-	-	-	-	-	-	-
21801	single	1	1	1	9.5e-07	1	0.001	1	0.001	0.95	global-SDVAPAPFYG	CASSDvapapfYGYTF	CASSDVAPAPFYGYTF	TRBV6-4	TRBJ1-2	NA	NA	0	-	-	-	-	-	-	-	-	-	-	-
21802	single	1	1	1	9.5e-07	1	0.001	1	0.001	0.95	global-SVEGDANE	CASSVegdaNEQFF	CASSVEGDANEQFF	TRBV9	TRBJ2-1	NA	NA	0	-	-	-	-	-	-	-	-	-	-	-
21802	single	1	1	1	9.5e-07	1	0.001	1	0.001	0.95	global-SVEGDANE	CASSVegdaNEQFF	CASSVEGDANEQFF	TRBV9	TRBJ2-1	NA	NA	0	-	-	-	-	-	-	-	-	-	-	-
21815	single	1	1	1	9e-07	1	0.001	0.94	0.001	0.95	global-SQEWLAVSTDT	CASSQewLAvSTDTQYF	CASSQEWLAVSTDTQYF	TRBV4-3	TRBJ2-3	NA	NA	inf	-	-	-	-	-	-	-	-	-	-	-
21815	single	1	1	1	9e-07	1	0.001	0.94	0.001	0.95	global-SQEWLAVSTDT	CASSQewLAvSTDTQYF	CASSQEWLAVSTDTQYF	TRBV4-3	TRBJ2-3	NA	NA	0	-	-	-	-	-	-	-	-	-	-	-
21815	single	1	1	1	9e-07	1	0.001	0.94	0.001	0.95	global-SQEWLAVSTDT	CASSQewLAvSTDTQYF	CASSQEWLAVSTDTQYF	TRBV4-3	TRBJ2-3	NA	NA	0	-	-	-	-	-	-	-	-	-	-	-
21815	single	1	1	1	9e-07	1	0.001	0.94	0.001	0.95	global-SQEWLAVSTDT	CASSQewLAvSTDTQYF	CASSQEWLAVSTDTQYF	TRBV4-3	TRBJ2-3	NA	NA	0	-	-	-	-	-	-	-	-	-	-	-
21815	single	1	1	1	9e-07	1	0.001	0.94	0.001	0.95	global-SQEWLAVSTDT	CASSQewLAvSTDTQYF	CASSQEWLAVSTDTQYF	TRBV4-3	TRBJ2-3	NA	NA	0	-	-	-	-	-	-	-	-	-	-	-
21815	single	1	1	1	9e-07	1	0.001	0.94	0.001	0.95	global-SQEWLAVSTDT	CASSQewLAvSTDTQYF	CASSQEWLAVSTDTQYF	TRBV4-3	TRBJ2-3	NA	NA	0	-	-	-	-	-	-	-	-	-	-	-
21815	single	1	1	1	9e-07	1	0.001	0.94	0.001	0.95	global-SQEWLAVSTDT	CASSQewLAvSTDTQYF	CASSQEWLAVSTDTQYF	TRBV4-2	TRBJ2-3	NA	NA	0	-	-	-	-	-	-	-	-	-	-	-
21815	single	1	1	1	9e-07	1	0.001	0.94	0.001	0.95	global-SQEWLAVSTDT	CASSQewLAvSTDTQYF	CASSQEWLAVSTDTQYF	TRBV4-3	TRBJ2-3	NA	NA	0	-	-	-	-	-	-	-	-	-	-	-
21815	single	1	1	1	9e-07	1	0.001	0.94	0.001	0.95	global-SQEWLAVSTDT	CASSQewLAvSTDTQYF	CASSQEWLAVSTDTQYF	TRBV4-1	TRBJ2-3	NA	NA	0	-	-	-	-	-	-	-	-	-	-	-
21815	single	1	1	1	9e-07	1	0.001	0.94	0.001	0.95	global-SQEWLAVSTDT	CASSQewLAvSTDTQYF	CASSQEWLAVSTDTQYF	TRBV4-3	TRBJ2-3	NA	NA	inf	-	-	-	-	-	-	-	-	-	-	-
21815	single	1	1	1	9e-07	1	0.001	0.94	0.001	0.95	global-SQEWLAVSTDT	CASSQewLAvSTDTQYF	CASSQEWLAVSTDTQYF	TRBV4-3	TRBJ2-3	NA	NA	inf	-	-	-	-	-	-	-	-	-	-	-
21815	single	1	1	1	9e-07	1	0.001	0.94	0.001	0.95	global-SQEWLAVSTDT	CASSQewLAvSTDTQYF	CASSQEWLAVSTDTQYF	TRBV4-3	TRBJ2-3	NA	NA	0	-	-	-	-	-	-	-	-	-	-	-
21815	single	1	1	1	9e-07	1	0.001	0.94	0.001	0.95	global-SQEWLAVSTDT	CASSQewLAvSTDTQYF	CASSQEWLAVSTDTQYF	TRBV4-3	TRBJ2-3	NA	NA	inf	-	-	-	-	-	-	-	-	-	-	-
21815	single	1	1	1	9e-07	1	0.001	0.94	0.001	0.95	global-SQEWLAVSTDT	CASSQewLAvSTDTQYF	CASSQEWLAVSTDTQYF	TRBV4-3	TRBJ2-3	NA	NA	0	-	-	-	-	-	-	-	-	-	-	-
21830	single	1	1	1	9.5e-07	1	0.001	1	0.001	0.95	global-RQENSGNT	CASrqenSGNTIYF	CASRQENSGNTIYF	TRBV5-6	TRBJ1-3	NA	NA	0	-	-	-	-	-	-	-	-	-	-	-
21830	single	1	1	1	9.5e-07	1	0.001	1	0.001	0.95	global-RQENSGNT	CASrqenSGNTIYF	CASRQENSGNTIYF	TRBV5-6	TRBJ1-3	NA	NA	0	-	-	-	-	-	-	-	-	-	-	-
21832	single	1	1	1	9.5e-07	1	0.001	1	0.001	0.95	global-SWDSQSSGNS	CASSwdsqsSGnsIYF	CASSWDSQSSGNSIYF	TRBV5-1	TRBJ1-3	NA	NA	0	-	-	-	-	-	-	-	-	-	-	-
21832	single	1	1	1	9.5e-07	1	0.001	1	0.001	0.95	global-SWDSQSSGNS	CASSwdsqsSGnsIYF	CASSWDSQSSGNSIYF	TRBV5-1	TRBJ1-3	NA	NA	0	-	-	-	-	-	-	-	-	-	-	-
21832	single	1	1	1	9.5e-07	1	0.001	1	0.001	0.95	global-SWDSQSSGNS	CASSwdsqsSGnsIYF	CASSWDSQSSGNSIYF	TRBV5-1	TRBJ1-3	NA	NA	0	-	-	-	-	-	-	-	-	-	-	-
21837	single	1	1	1	9.5e-07	1	0.001	1	0.001	0.95	global-SSRDTSSDE	CATSsrdTSsdEQFF	CATSSRDTSSDEQFF	TRBV15	TRBJ2-1	NA	NA	0	-	-	-	-	-	-	-	-	-	-	-
21837	single	1	1	1	9.5e-07	1	0.001	1	0.001	0.95	global-SSRDTSSDE	CATSsrdTSsdEQFF	CATSSRDTSSDEQFF	TRBV15	TRBJ2-1	NA	NA	0	-	-	-	-	-	-	-	-	-	-	-
21837	single	1	1	1	9.5e-07	1	0.001	1	0.001	0.95	global-SSRDTSSDE	CATSsrdTSsdEQFF	CATSSRDTSSDEQFF	TRBV15	TRBJ2-1	NA	NA	0	-	-	-	-	-	-	-	-	-	-	-
21857	single	1	1	1	9.5e-07	1	0.001	1	0.001	0.95	global-SEGTRVGE	CASSEGTrvgEQFF	CASSEGTRVGEQFF	TRBV6-4	TRBJ2-1	NA	NA	0	-	-	-	-	-	-	-	-	-	-	-
21857	single	1	1	1	9.5e-07	1	0.001	1	0.001	0.95	global-SEGTRVGE	CASSEGTrvgEQFF	CASSEGTRVGEQFF	TRBV6-4	TRBJ2-1	NA	NA	0	-	-	-	-	-	-	-	-	-	-	-
21857	single	1	1	1	9.5e-07	1	0.001	1	0.001	0.95	global-SEGTRVGE	CASSEGTrvgEQFF	CASSEGTRVGEQFF	TRBV6-4	TRBJ2-1	NA	NA	0	-	-	-	-	-	-	-	-	-	-	-
21866	single	1	1	1	9.5e-07	1	0.001	1	0.001	0.95	global-SAGTEFDSNQP	CASSaGTefdSNQPQHF	CASSAGTEFDSNQPQHF	TRBV3-1	TRBJ1-5	NA	NA	0	-	-	-	-	-	-	-	-	-	-	-
21866	single	1	1	1	9.5e-07	1	0.001	1	0.001	0.95	global-SAGTEFDSNQP	CASSaGTefdSNQPQHF	CASSAGTEFDSNQPQHF	TRBV3-1	TRBJ1-5	NA	NA	0	-	-	-	-	-	-	-	-	-	-	-
21875	single	1	1	1	9.5e-07	1	0.001	1	0.001	0.95	global-FGQHQDT	CASfGQhqDTQYF	CASFGQHQDTQYF	TRBV11-3	TRBJ2-3	NA	NA	0	-	-	-	-	-	-	-	-	-	-	-
21875	single	1	1	1	9.5e-07	1	0.001	1	0.001	0.95	global-FGQHQDT	CASfGQhqDTQYF	CASFGQHQDTQYF	TRBV11-3	TRBJ2-3	NA	NA	0	-	-	-	-	-	-	-	-	-	-	-
21898	single	1	1	1	9.5e-07	1	0.001	1	0.001	0.95	global-SSPAEGGQP	CASSSpaeGGQPQHF	CASSSPAEGGQPQHF	TRBV11-1	TRBJ1-5	NA	NA	0	-	-	-	-	-	-	-	-	-	-	-
21898	single	1	1	1	9.5e-07	1	0.001	1	0.001	0.95	global-SSPAEGGQP	CASSSpaeGGQPQHF	CASSSPAEGGQPQHF	TRBV11-1	TRBJ1-5	NA	NA	0	-	-	-	-	-	-	-	-	-	-	-
21907	single	1	1	1	9.5e-07	1	0.001	1	0.001	0.95	global-SSIARVI	CASSSiarvIQYF	CASSSIARVIQYF	TRBV6-6	TRBJ2-4	NA	NA	0	-	-	-	-	-	-	-	-	-	-	-
21907	single	1	1	1	9.5e-07	1	0.001	1	0.001	0.95	global-SSIARVI	CASSSiarvIQYF	CASSSIARVIQYF	TRBV6-6	TRBJ2-4	NA	NA	0	-	-	-	-	-	-	-	-	-	-	-
21923	single	1	1	1	3.4e-07	1	0.001	0.36	0.001	0.95	global-SYSINAAVNYG	CASSYsinaavNYGYTF	CASSYSINAAVNYGYTF	TRBV6-3	TRBJ1-2	NA	NA	0	-	-	-	-	-	-	-	-	-	-	-
21923	single	1	1	1	3.4e-07	1	0.001	0.36	0.001	0.95	global-SYSINAAVNYG	CASSYsinaavNYGYTF	CASSYSINAAVNYGYTF	TRBV6-3	TRBJ1-2	NA	NA	inf	-	-	-	-	-	-	-	-	-	-	-
21926	single	1	1	1	9.5e-07	1	0.001	1	0.001	0.95	global-RGIFDNSDT	CSARgifdnsDTQYF	CSARGIFDNSDTQYF	TRBV20-1	TRBJ2-3	NA	NA	0	-	-	-	-	-	-	-	-	-	-	-
21926	single	1	1	1	9.5e-07	1	0.001	1	0.001	0.95	global-RGIFDNSDT	CSARgifdnsDTQYF	CSARGIFDNSDTQYF	TRBV20-1	TRBJ2-3	NA	NA	0	-	-	-	-	-	-	-	-	-	-	-
21957	single	1	1	1	9.5e-07	1	0.001	1	0.001	0.95	global-MSGGSYGDT	CASmSGGsygDTQYF	CASMSGGSYGDTQYF	TRBV27	TRBJ2-3	NA	NA	0	-	-	-	-	-	-	-	-	-	-	-
21957	single	1	1	1	9.5e-07	1	0.001	1	0.001	0.95	global-MSGGSYGDT	CASmSGGsygDTQYF	CASMSGGSYGDTQYF	TRBV27	TRBJ2-3	NA	NA	0	-	-	-	-	-	-	-	-	-	-	-
21960	single	1	1	1	9.5e-07	1	0.001	1	0.001	0.95	global-SFDLADTGE	CASSfdLAdTGELFF	CASSFDLADTGELFF	TRBV5-4	TRBJ2-2	NA	NA	0	-	-	-	-	-	-	-	-	-	-	-
21960	single	1	1	1	9.5e-07	1	0.001	1	0.001	0.95	global-SFDLADTGE	CASSfdLAdTGELFF	CASSFDLADTGELFF	TRBV5-4	TRBJ2-2	NA	NA	0	-	-	-	-	-	-	-	-	-	-	-
21969	single	1	1	1	9.5e-07	1	0.001	1	0.001	0.95	global-ALLSSYNSP	CASallsSYNSPLHF	CASALLSSYNSPLHF	TRBV12-5	TRBJ1-6	NA	NA	0	-	-	-	-	-	-	-	-	-	-	-
21969	single	1	1	1	9.5e-07	1	0.001	1	0.001	0.95	global-ALLSSYNSP	CASallsSYNSPLHF	CASALLSSYNSPLHF	TRBV12-5	TRBJ1-6	NA	NA	0	-	-	-	-	-	-	-	-	-	-	-
21969	single	1	1	1	9.5e-07	1	0.001	1	0.001	0.95	global-ALLSSYNSP	CASallsSYNSPLHF	CASALLSSYNSPLHF	TRBV12-5	TRBJ1-6	NA	NA	0	-	-	-	-	-	-	-	-	-	-	-
21970	single	1	1	1	9.5e-07	1	0.001	1	0.001	0.95	global-KRQGT	CASkrQGtAFF	CASKRQGTAFF	TRBV10-2	TRBJ1-1	NA	NA	0	-	-	-	-	-	-	-	-	-	-	-
21970	single	1	1	1	9.5e-07	1	0.001	1	0.001	0.95	global-KRQGT	CASkrQGtAFF	CASKRQGTAFF	TRBV10-2	TRBJ1-1	NA	NA	0	-	-	-	-	-	-	-	-	-	-	-
21995	single	1	1	1	9.5e-07	1	0.001	1	0.001	0.95	global-SLGLGGDT	CASSLGLggDTQYF	CASSLGLGGDTQYF	TRBV28	TRBJ2-3	NA	NA	0	-	-	-	-	-	-	-	-	-	-	-
21995	single	1	1	1	9.5e-07	1	0.001	1	0.001	0.95	global-SLGLGGDT	CASSLGLggDTQYF	CASSLGLGGDTQYF	TRBV28	TRBJ2-3	NA	NA	0	-	-	-	-	-	-	-	-	-	-	-
22015	single	1	1	1	9.5e-07	1	0.001	1	0.001	0.95	global-SPGGDRGADT	CASSPggDRGaDTQYF	CASSPGGDRGADTQYF	TRBV6-4	TRBJ2-3	NA	NA	0	-	-	-	-	-	-	-	-	-	-	-
22015	single	1	1	1	9.5e-07	1	0.001	1	0.001	0.95	global-SPGGDRGADT	CASSPggDRGaDTQYF	CASSPGGDRGADTQYF	TRBV6-4	TRBJ2-3	NA	NA	0	-	-	-	-	-	-	-	-	-	-	-
22025	single	1	1	1	9.5e-07	1	0.001	1	0.001	0.95	global-RKQGSDTGE	CASrkQGsdTGELFF	CASRKQGSDTGELFF	TRBV12-3	TRBJ2-2	NA	NA	0	-	-	-	-	-	-	-	-	-	-	-
22025	single	1	1	1	9.5e-07	1	0.001	1	0.001	0.95	global-RKQGSDTGE	CASrkQGsdTGELFF	CASRKQGSDTGELFF	TRBV12-3	TRBJ2-2	NA	NA	0	-	-	-	-	-	-	-	-	-	-	-
22031	single	1	1	1	9.5e-07	1	0.001	1	0.001	0.95	global-SQVLRVLSYNE	CASSQvlrvlSYNEQFF	CASSQVLRVLSYNEQFF	TRBV4-3	TRBJ2-1	NA	NA	0	-	-	-	-	-	-	-	-	-	-	-
22031	single	1	1	1	9.5e-07	1	0.001	1	0.001	0.95	global-SQVLRVLSYNE	CASSQvlrvlSYNEQFF	CASSQVLRVLSYNEQFF	TRBV4-3	TRBJ2-1	NA	NA	0	-	-	-	-	-	-	-	-	-	-	-
22031	single	1	1	1	9.5e-07	1	0.001	1	0.001	0.95	global-SQVLRVLSYNE	CASSQvlrvlSYNEQFF	CASSQVLRVLSYNEQFF	TRBV4-3	TRBJ2-1	NA	NA	0	-	-	-	-	-	-	-	-	-	-	-
22031	single	1	1	1	9.5e-07	1	0.001	1	0.001	0.95	global-SQVLRVLSYNE	CASSQvlrvlSYNEQFF	CASSQVLRVLSYNEQFF	TRBV4-3	TRBJ2-1	NA	NA	0	-	-	-	-	-	-	-	-	-	-	-
22040	single	1	1	1	9.5e-07	1	0.001	1	0.001	0.95	global-SRPSSGNT	CASSRpsSGNTIYF	CASSRPSSGNTIYF	TRBV14	TRBJ1-3	NA	NA	0	-	-	-	-	-	-	-	-	-	-	-
22040	single	1	1	1	9.5e-07	1	0.001	1	0.001	0.95	global-SRPSSGNT	CASSRpsSGNTIYF	CASSRPSSGNTIYF	TRBV14	TRBJ1-3	NA	NA	0	-	-	-	-	-	-	-	-	-	-	-
22081	single	1	1	1	9.5e-07	1	0.001	1	0.001	0.95	global-STDSYTGE	CASStdsyTGELFF	CASSTDSYTGELFF	TRBV7-3	TRBJ2-2	NA	NA	0	-	-	-	-	-	-	-	-	-	-	-
22081	single	1	1	1	9.5e-07	1	0.001	1	0.001	0.95	global-STDSYTGE	CASStdsyTGELFF	CASSTDSYTGELFF	TRBV7-3	TRBJ2-2	NA	NA	0	-	-	-	-	-	-	-	-	-	-	-
22104	single	1	1	1	9.5e-07	1	0.001	1	0.001	0.95	global-GSLQGFNE	CASGslQGfNEQFF	CASGSLQGFNEQFF	TRBV12-5	TRBJ2-1	NA	NA	0	-	-	-	-	-	-	-	-	-	-	-
22104	single	1	1	1	9.5e-07	1	0.001	1	0.001	0.95	global-GSLQGFNE	CASGslQGfNEQFF	CASGSLQGFNEQFF	TRBV12-5	TRBJ2-1	NA	NA	0	-	-	-	-	-	-	-	-	-	-	-
22106	single	1	1	1	9.5e-07	1	0.001	1	0.001	0.95	global-SEKTGTGPHE	CASSEktGTGphEQYF	CASSEKTGTGPHEQYF	TRBV6-1	TRBJ2-7	NA	NA	0	-	-	-	-	-	-	-	-	-	-	-
22106	single	1	1	1	9.5e-07	1	0.001	1	0.001	0.95	global-SEKTGTGPHE	CASSEktGTGphEQYF	CASSEKTGTGPHEQYF	TRBV6-1	TRBJ2-7	NA	NA	0	-	-	-	-	-	-	-	-	-	-	-
22122	single	1	1	1	9.5e-07	1	0.001	1	0.001	0.95	global-SLEAGGAYNE	CASSLeAGGaYNEQFF	CASSLEAGGAYNEQFF	TRBV5-5	TRBJ2-1	NA	NA	0	-	-	-	-	-	-	-	-	-	-	-
22122	single	1	1	1	9.5e-07	1	0.001	1	0.001	0.95	global-SLEAGGAYNE	CASSLeAGGaYNEQFF	CASSLEAGGAYNEQFF	TRBV5-5	TRBJ2-1	NA	NA	0	-	-	-	-	-	-	-	-	-	-	-
22122	single	1	1	1	9.5e-07	1	0.001	1	0.001	0.95	global-SLEAGGAYNE	CASSLeAGGaYNEQFF	CASSLEAGGAYNEQFF	TRBV5-5	TRBJ2-1	NA	NA	0	-	-	-	-	-	-	-	-	-	-	-
22122	single	1	1	1	9.5e-07	1	0.001	1	0.001	0.95	global-SLEAGGAYNE	CASSLeAGGaYNEQFF	CASSLEAGGAYNEQFF	TRBV5-5	TRBJ2-1	NA	NA	0	-	-	-	-	-	-	-	-	-	-	-
22122	single	1	1	1	9.5e-07	1	0.001	1	0.001	0.95	global-SLEAGGAYNE	CASSLeAGGaYNEQFF	CASSLEAGGAYNEQFF	TRBV5-5	TRBJ2-1	NA	NA	0	-	-	-	-	-	-	-	-	-	-	-
22122	single	1	1	1	9.5e-07	1	0.001	1	0.001	0.95	global-SLEAGGAYNE	CASSLeAGGaYNEQFF	CASSLEAGGAYNEQFF	TRBV5-5	TRBJ2-1	NA	NA	0	-	-	-	-	-	-	-	-	-	-	-
22134	single	1	1	1	9.5e-07	1	0.001	1	0.001	0.95	global-SADPSQGDGNYG	CASSadpsQGdgNYGYTF	CASSADPSQGDGNYGYTF	TRBV9	TRBJ1-2	NA	NA	0	-	-	-	-	-	-	-	-	-	-	-
22134	single	1	1	1	9.5e-07	1	0.001	1	0.001	0.95	global-SADPSQGDGNYG	CASSadpsQGdgNYGYTF	CASSADPSQGDGNYGYTF	TRBV9	TRBJ1-2	NA	NA	0	-	-	-	-	-	-	-	-	-	-	-
22134	single	1	1	1	9.5e-07	1	0.001	1	0.001	0.95	global-SADPSQGDGNYG	CASSadpsQGdgNYGYTF	CASSADPSQGDGNYGYTF	TRBV9	TRBJ1-2	NA	NA	0	-	-	-	-	-	-	-	-	-	-	-
22134	single	1	1	1	9.5e-07	1	0.001	1	0.001	0.95	global-SADPSQGDGNYG	CASSadpsQGdgNYGYTF	CASSADPSQGDGNYGYTF	TRBV9	TRBJ1-2	NA	NA	0	-	-	-	-	-	-	-	-	-	-	-
22145	single	1	1	1	9.5e-07	1	0.001	1	0.001	0.95	global-SEGTDPQET	CASSEGTdpQETQYF	CASSEGTDPQETQYF	TRBV6-1	TRBJ2-5	NA	NA	0	-	-	-	-	-	-	-	-	-	-	-
22145	single	1	1	1	9.5e-07	1	0.001	1	0.001	0.95	global-SEGTDPQET	CASSEGTdpQETQYF	CASSEGTDPQETQYF	TRBV6-1	TRBJ2-5	NA	NA	0	-	-	-	-	-	-	-	-	-	-	-
22150	single	1	1	1	9.5e-07	1	0.001	1	0.001	0.95	global-RPSGLAETDT	CSARpsGLAeTDTQYF	CSARPSGLAETDTQYF	TRBV20-1	TRBJ2-3	NA	NA	0	-	-	-	-	-	-	-	-	-	-	-
22150	single	1	1	1	9.5e-07	1	0.001	1	0.001	0.95	global-RPSGLAETDT	CSARpsGLAeTDTQYF	CSARPSGLAETDTQYF	TRBV20-1	TRBJ2-3	NA	NA	0	-	-	-	-	-	-	-	-	-	-	-
22166	single	1	1	1	3.3e-07	1	0.001	0.35	0.001	0.95	global-SEITTARNQYE	CASSEittarnqYEQYF	CASSEITTARNQYEQYF	TRBV10-1	TRBJ2-7	NA	NA	inf	-	-	-	-	-	-	-	-	-	-	-
22166	single	1	1	1	3.3e-07	1	0.001	0.35	0.001	0.95	global-SEITTARNQYE	CASSEittarnqYEQYF	CASSEITTARNQYEQYF	TRBV10-1	TRBJ2-7	NA	NA	inf	-	-	-	-	-	-	-	-	-	-	-
22192	single	1	1	1	9.5e-07	1	0.001	1	0.001	0.95	global-SLYAPGTGVYNE	CASSLyapGTGvYNEQFF	CASSLYAPGTGVYNEQFF	TRBV7-6	TRBJ2-1	NA	NA	0	-	-	-	-	-	-	-	-	-	-	-
22192	single	1	1	1	9.5e-07	1	0.001	1	0.001	0.95	global-SLYAPGTGVYNE	CASSLyapGTGvYNEQFF	CASSLYAPGTGVYNEQFF	TRBV7-6	TRBJ2-1	NA	NA	0	-	-	-	-	-	-	-	-	-	-	-
22205	single	1	1	1	9.5e-07	1	0.001	1	0.001	0.95	global-SLGAANYNE	CASSLgaanYNEQFF	CASSLGAANYNEQFF	TRBV7-9	TRBJ2-1	NA	NA	0	-	-	-	-	-	-	-	-	-	-	-
22205	single	1	1	1	9.5e-07	1	0.001	1	0.001	0.95	global-SLGAANYNE	CASSLgaanYNEQFF	CASSLGAANYNEQFF	TRBV7-9	TRBJ2-1	NA	NA	0	-	-	-	-	-	-	-	-	-	-	-
22209	single	1	1	1	9.5e-07	1	0.001	1	0.001	0.95	global-SFPLALNTGE	CASSfpLAlNTGELFF	CASSFPLALNTGELFF	TRBV12-4	TRBJ2-2	NA	NA	0	-	-	-	-	-	-	-	-	-	-	-
22209	single	1	1	1	9.5e-07	1	0.001	1	0.001	0.95	global-SFPLALNTGE	CASSfpLAlNTGELFF	CASSFPLALNTGELFF	TRBV12-4	TRBJ2-2	NA	NA	0	-	-	-	-	-	-	-	-	-	-	-
22215	single	1	1	1	9.5e-07	1	0.001	1	0.001	0.95	global-SPSGGTGTDT	CASSPSGGtgTDTQYF	CASSPSGGTGTDTQYF	TRBV27	TRBJ2-3	NA	NA	0	-	-	-	-	-	-	-	-	-	-	-
22215	single	1	1	1	9.5e-07	1	0.001	1	0.001	0.95	global-SPSGGTGTDT	CASSPSGGtgTDTQYF	CASSPSGGTGTDTQYF	TRBV27	TRBJ2-3	NA	NA	0	-	-	-	-	-	-	-	-	-	-	-
22229	single	1	1	1	9.5e-07	1	0.001	1	0.001	0.95	global-SYSYRVE	CASSYsyrvELFF	CASSYSYRVELFF	TRBV6-3	TRBJ1-4	NA	NA	0	-	-	-	-	-	-	-	-	-	-	-
22229	single	1	1	1	9.5e-07	1	0.001	1	0.001	0.95	global-SYSYRVE	CASSYsyrvELFF	CASSYSYRVELFF	TRBV6-3	TRBJ1-4	NA	NA	0	-	-	-	-	-	-	-	-	-	-	-
22229	single	1	1	1	9.5e-07	1	0.001	1	0.001	0.95	global-SYSYRVE	CASSYsyrvELFF	CASSYSYRVELFF	TRBV6-3	TRBJ1-4	NA	NA	0	-	-	-	-	-	-	-	-	-	-	-
22229	single	1	1	1	9.5e-07	1	0.001	1	0.001	0.95	global-SYSYRVE	CASSYsyrvELFF	CASSYSYRVELFF	TRBV6-3	TRBJ1-4	NA	NA	0	-	-	-	-	-	-	-	-	-	-	-
22239	single	1	1	1	9.5e-07	1	0.001	1	0.001	0.95	global-TGGGANG	CASTGGganGYTF	CASTGGGANGYTF	TRBV9	TRBJ1-2	NA	NA	0	-	-	-	-	-	-	-	-	-	-	-
22239	single	1	1	1	9.5e-07	1	0.001	1	0.001	0.95	global-TGGGANG	CASTGGganGYTF	CASTGGGANGYTF	TRBV9	TRBJ1-2	NA	NA	0	-	-	-	-	-	-	-	-	-	-	-
22245	single	1	1	1	9.5e-07	1	0.001	1	0.001	0.95	global-LPTGTNTGE	CASlpTGtNTGELFF	CASLPTGTNTGELFF	TRBV12-4	TRBJ2-2	NA	NA	0	-	-	-	-	-	-	-	-	-	-	-
22245	single	1	1	1	9.5e-07	1	0.001	1	0.001	0.95	global-LPTGTNTGE	CASlpTGtNTGELFF	CASLPTGTNTGELFF	TRBV12-4	TRBJ2-2	NA	NA	0	-	-	-	-	-	-	-	-	-	-	-
22247	single	1	1	1	9.5e-07	1	0.001	1	0.001	0.95	global-SQDRSPSQP	CASSQDRspsQPQHF	CASSQDRSPSQPQHF	TRBV4-3	TRBJ1-5	NA	NA	0	-	-	-	-	-	-	-	-	-	-	-
22247	single	1	1	1	9.5e-07	1	0.001	1	0.001	0.95	global-SQDRSPSQP	CASSQDRspsQPQHF	CASSQDRSPSQPQHF	TRBV4-3	TRBJ1-5	NA	NA	0	-	-	-	-	-	-	-	-	-	-	-
22250	single	1	1	1	3.4e-07	1	0.001	0.36	0.001	0.95	global-SSPSGVYNE	CASSSpSGvYNEQFF	CASSSPSGVYNEQFF	TRBV6-6	TRBJ2-1	NA	NA	inf	-	-	-	-	-	-	-	-	-	-	-
22250	single	1	1	1	3.4e-07	1	0.001	0.36	0.001	0.95	global-SSPSGVYNE	CASSSpSGvYNEQFF	CASSSPSGVYNEQFF	TRBV6-6	TRBJ2-1	NA	NA	inf	-	-	-	-	-	-	-	-	-	-	-
22252	single	1	1	1	9.5e-07	1	0.001	1	0.001	0.95	global-SEEE	CASSEeEQFF	CASSEEEQFF	TRBV10-2	TRBJ2-1	NA	NA	0	-	-	-	-	-	-	-	-	-	-	-
22252	single	1	1	1	9.5e-07	1	0.001	1	0.001	0.95	global-SEEE	CASSEeEQFF	CASSEEEQFF	TRBV10-2	TRBJ2-1	NA	NA	0	-	-	-	-	-	-	-	-	-	-	-
22253	single	1	1	1	9.5e-07	1	0.001	1	0.001	0.95	global-SYSAGPTDT	CASSYsAGpTDTQYF	CASSYSAGPTDTQYF	TRBV6-3	TRBJ2-3	NA	NA	0	-	-	-	-	-	-	-	-	-	-	-
22253	single	1	1	1	9.5e-07	1	0.001	1	0.001	0.95	global-SYSAGPTDT	CASSYsAGpTDTQYF	CASSYSAGPTDTQYF	TRBV6-3	TRBJ2-3	NA	NA	0	-	-	-	-	-	-	-	-	-	-	-
22265	single	1	1	1	9.5e-07	1	0.001	1	0.001	0.95	global-RQIGASEAGDT	CSARqigaseAGdTIYF	CSARQIGASEAGDTIYF	TRBV20-1	TRBJ1-3	NA	NA	0	-	-	-	-	-	-	-	-	-	-	-
22265	single	1	1	1	9.5e-07	1	0.001	1	0.001	0.95	global-RQIGASEAGDT	CSARqigaseAGdTIYF	CSARQIGASEAGDTIYF	TRBV20-1	TRBJ1-3	NA	NA	0	-	-	-	-	-	-	-	-	-	-	-
22293	single	1	1	1	9.5e-07	1	0.001	1	0.001	0.95	global-SRGEGRGI	CASSRgegRGIQYF	CASSRGEGRGIQYF	TRBV12-3	TRBJ2-7	NA	NA	0	-	-	-	-	-	-	-	-	-	-	-
22293	single	1	1	1	9.5e-07	1	0.001	1	0.001	0.95	global-SRGEGRGI	CASSRgegRGIQYF	CASSRGEGRGIQYF	TRBV12-3	TRBJ2-7	NA	NA	0	-	-	-	-	-	-	-	-	-	-	-
22295	single	1	1	1	9.5e-07	1	0.001	1	0.001	0.95	global-SSLTSGGAPE	CSASslTSGGapEQYF	CSASSLTSGGAPEQYF	TRBV20-1	TRBJ2-7	NA	NA	0	-	-	-	-	-	-	-	-	-	-	-
22295	single	1	1	1	9.5e-07	1	0.001	1	0.001	0.95	global-SSLTSGGAPE	CSASslTSGGapEQYF	CSASSLTSGGAPEQYF	TRBV20-1	TRBJ2-7	NA	NA	0	-	-	-	-	-	-	-	-	-	-	-
22304	single	1	1	1	9.5e-07	1	0.001	1	0.001	0.95	global-SSELQIGE	CATSselqiGELFF	CATSSELQIGELFF	TRBV15	TRBJ2-2	NA	NA	0	-	-	-	-	-	-	-	-	-	-	-
22304	single	1	1	1	9.5e-07	1	0.001	1	0.001	0.95	global-SSELQIGE	CATSselqiGELFF	CATSSELQIGELFF	TRBV15	TRBJ2-2	NA	NA	0	-	-	-	-	-	-	-	-	-	-	-
22310	single	1	1	1	9.5e-07	1	0.001	1	0.001	0.95	global-SQGVGLAGAPSTDT	CASSQgvGLAGapSTDTQYF	CASSQGVGLAGAPSTDTQYF	TRBV4-1	TRBJ2-3	NA	NA	0	-	-	-	-	-	-	-	-	-	-	-
22310	single	1	1	1	9.5e-07	1	0.001	1	0.001	0.95	global-SQGVGLAGAPSTDT	CASSQgvGLAGapSTDTQYF	CASSQGVGLAGAPSTDTQYF	TRBV4-1	TRBJ2-3	NA	NA	0	-	-	-	-	-	-	-	-	-	-	-
22310	single	1	1	1	9.5e-07	1	0.001	1	0.001	0.95	global-SQGVGLAGAPSTDT	CASSQgvGLAGapSTDTQYF	CASSQGVGLAGAPSTDTQYF	TRBV4-1	TRBJ2-3	NA	NA	0	-	-	-	-	-	-	-	-	-	-	-
22328	single	1	1	1	9.5e-07	1	0.001	1	0.001	0.95	global-SYATGDADT	CASSYaTGdaDTQYF	CASSYATGDADTQYF	TRBV6-5	TRBJ2-3	NA	NA	0	-	-	-	-	-	-	-	-	-	-	-
22328	single	1	1	1	9.5e-07	1	0.001	1	0.001	0.95	global-SYATGDADT	CASSYaTGdaDTQYF	CASSYATGDADTQYF	TRBV6-5	TRBJ2-3	NA	NA	0	-	-	-	-	-	-	-	-	-	-	-
22328	single	1	1	1	9.5e-07	1	0.001	1	0.001	0.95	global-SYATGDADT	CASSYaTGdaDTQYF	CASSYATGDADTQYF	TRBV6-5	TRBJ2-3	NA	NA	0	-	-	-	-	-	-	-	-	-	-	-
22328	single	1	1	1	9.5e-07	1	0.001	1	0.001	0.95	global-SYATGDADT	CASSYaTGdaDTQYF	CASSYATGDADTQYF	TRBV6-5	TRBJ2-3	NA	NA	0	-	-	-	-	-	-	-	-	-	-	-
22331	single	1	1	1	9.5e-07	1	0.001	1	0.001	0.95	global-SFWGSGRDT	CASSfwgSGRDTQYF	CASSFWGSGRDTQYF	TRBV7-2	TRBJ2-3	NA	NA	0	-	-	-	-	-	-	-	-	-	-	-
22331	single	1	1	1	9.5e-07	1	0.001	1	0.001	0.95	global-SFWGSGRDT	CASSfwgSGRDTQYF	CASSFWGSGRDTQYF	TRBV7-2	TRBJ2-3	NA	NA	0	-	-	-	-	-	-	-	-	-	-	-
22331	single	1	1	1	9.5e-07	1	0.001	1	0.001	0.95	global-SFWGSGRDT	CASSfwgSGRDTQYF	CASSFWGSGRDTQYF	TRBV7-2	TRBJ2-3	NA	NA	0	-	-	-	-	-	-	-	-	-	-	-
22355	single	1	1	1	3.4e-07	1	0.001	0.36	0.001	0.95	global-SSEATGVGET	CATSseaTGvgETQYF	CATSSEATGVGETQYF	TRBV15	TRBJ2-5	NA	NA	inf	-	-	-	-	-	-	-	-	-	-	-
22355	single	1	1	1	3.4e-07	1	0.001	0.36	0.001	0.95	global-SSEATGVGET	CATSseaTGvgETQYF	CATSSEATGVGETQYF	TRBV15	TRBJ2-5	NA	NA	inf	-	-	-	-	-	-	-	-	-	-	-
22362	single	1	1	1	9.5e-07	1	0.001	1	0.001	0.95	global-QEGGYG	CSsqeGGYGYTF	CSSQEGGYGYTF	TRBV29-1	TRBJ1-2	NA	NA	0	-	-	-	-	-	-	-	-	-	-	-
22362	single	1	1	1	9.5e-07	1	0.001	1	0.001	0.95	global-QEGGYG	CSsqeGGYGYTF	CSSQEGGYGYTF	TRBV29-1	TRBJ1-2	NA	NA	0	-	-	-	-	-	-	-	-	-	-	-
22362	single	1	1	1	9.5e-07	1	0.001	1	0.001	0.95	global-QEGGYG	CSsqeGGYGYTF	CSSQEGGYGYTF	TRBV29-1	TRBJ1-2	NA	NA	0	-	-	-	-	-	-	-	-	-	-	-
22362	single	1	1	1	9.5e-07	1	0.001	1	0.001	0.95	global-QEGGYG	CSsqeGGYGYTF	CSSQEGGYGYTF	TRBV29-1	TRBJ1-2	NA	NA	0	-	-	-	-	-	-	-	-	-	-	-
22362	single	1	1	1	9.5e-07	1	0.001	1	0.001	0.95	global-QEGGYG	CSsqeGGYGYTF	CSSQEGGYGYTF	TRBV29-1	TRBJ1-2	NA	NA	0	-	-	-	-	-	-	-	-	-	-	-
22363	single	1	1	1	9.5e-07	1	0.001	1	0.001	0.95	global-RGSGGIIYE	CSgrgSGGiiyEQFF	CSGRGSGGIIYEQFF	TRBV20-1	TRBJ2-1	NA	NA	0	-	-	-	-	-	-	-	-	-	-	-
22363	single	1	1	1	9.5e-07	1	0.001	1	0.001	0.95	global-RGSGGIIYE	CSgrgSGGiiyEQFF	CSGRGSGGIIYEQFF	TRBV20-1	TRBJ2-1	NA	NA	0	-	-	-	-	-	-	-	-	-	-	-
22367	single	1	1	1	9.5e-07	1	0.001	1	0.001	0.95	global-RDGVGSGSTYE	CSARdgvgSGstYEQYF	CSARDGVGSGSTYEQYF	TRBV20-1	TRBJ2-7	NA	NA	0	-	-	-	-	-	-	-	-	-	-	-
22367	single	1	1	1	9.5e-07	1	0.001	1	0.001	0.95	global-RDGVGSGSTYE	CSARdgvgSGstYEQYF	CSARDGVGSGSTYEQYF	TRBV20-1	TRBJ2-7	NA	NA	0	-	-	-	-	-	-	-	-	-	-	-
22379	single	1	1	1	3.2e-07	1	0.001	0.34	0.001	0.95	global-SLVEGGLAGSYNE	CASSLvegGLAGSYNEQFF	CASSLVEGGLAGSYNEQFF	TRBV7-6	TRBJ2-1	NA	NA	inf	-	-	-	-	-	-	-	-	-	-	-
22379	single	1	1	1	3.2e-07	1	0.001	0.34	0.001	0.95	global-SLVEGGLAGSYNE	CASSLvegGLAGSYNEQFF	CASSLVEGGLAGSYNEQFF	TRBV7-6	TRBJ2-1	NA	NA	0	-	-	-	-	-	-	-	-	-	-	-
22424	single	1	1	1	9.5e-07	1	0.001	1	0.001	0.95	global-SHDPTWGPGNT	CASShdptwgpGNTIYF	CASSHDPTWGPGNTIYF	TRBV3-1	TRBJ1-3	NA	NA	0	-	-	-	-	-	-	-	-	-	-	-
22424	single	1	1	1	9.5e-07	1	0.001	1	0.001	0.95	global-SHDPTWGPGNT	CASShdptwgpGNTIYF	CASSHDPTWGPGNTIYF	TRBV3-1	TRBJ1-3	NA	NA	0	-	-	-	-	-	-	-	-	-	-	-
22426	single	1	1	1	9.5e-07	1	0.001	1	0.001	0.95	global-SEAESQP	CASSEaesQPQHF	CASSEAESQPQHF	TRBV2	TRBJ1-5	NA	NA	0	-	-	-	-	-	-	-	-	-	-	-
22426	single	1	1	1	9.5e-07	1	0.001	1	0.001	0.95	global-SEAESQP	CASSEaesQPQHF	CASSEAESQPQHF	TRBV2	TRBJ1-5	NA	NA	0	-	-	-	-	-	-	-	-	-	-	-
22428	single	1	1	1	9.5e-07	1	0.001	1	0.001	0.95	global-SFVDRAET	CASSfvDRaETQYF	CASSFVDRAETQYF	TRBV7-9	TRBJ2-5	NA	NA	0	-	-	-	-	-	-	-	-	-	-	-
22428	single	1	1	1	9.5e-07	1	0.001	1	0.001	0.95	global-SFVDRAET	CASSfvDRaETQYF	CASSFVDRAETQYF	TRBV7-9	TRBJ2-5	NA	NA	0	-	-	-	-	-	-	-	-	-	-	-
22428	single	1	1	1	9.5e-07	1	0.001	1	0.001	0.95	global-SFVDRAET	CASSfvDRaETQYF	CASSFVDRAETQYF	TRBV7-9	TRBJ2-5	NA	NA	0	-	-	-	-	-	-	-	-	-	-	-
22428	single	1	1	1	9.5e-07	1	0.001	1	0.001	0.95	global-SFVDRAET	CASSfvDRaETQYF	CASSFVDRAETQYF	TRBV7-9	TRBJ2-5	NA	NA	0	-	-	-	-	-	-	-	-	-	-	-
22428	single	1	1	1	9.5e-07	1	0.001	1	0.001	0.95	global-SFVDRAET	CASSfvDRaETQYF	CASSFVDRAETQYF	TRBV7-9	TRBJ2-5	NA	NA	0	-	-	-	-	-	-	-	-	-	-	-
22428	single	1	1	1	9.5e-07	1	0.001	1	0.001	0.95	global-SFVDRAET	CASSfvDRaETQYF	CASSFVDRAETQYF	TRBV7-9	TRBJ2-5	NA	NA	0	-	-	-	-	-	-	-	-	-	-	-
22435	single	1	1	1	9.5e-07	1	0.001	1	0.001	0.95	global-AGGNQP	CASAGGNQPQHF	CASAGGNQPQHF	TRBV6-3	TRBJ1-5	NA	NA	0	-	-	-	-	-	-	-	-	-	-	-
22435	single	1	1	1	9.5e-07	1	0.001	1	0.001	0.95	global-AGGNQP	CASAGGNQPQHF	CASAGGNQPQHF	TRBV6-3	TRBJ1-5	NA	NA	0	-	-	-	-	-	-	-	-	-	-	-
22435	single	1	1	1	9.5e-07	1	0.001	1	0.001	0.95	global-AGGNQP	CASAGGNQPQHF	CASAGGNQPQHF	TRBV6-3	TRBJ1-5	NA	NA	0	-	-	-	-	-	-	-	-	-	-	-
22435	single	1	1	1	9.5e-07	1	0.001	1	0.001	0.95	global-AGGNQP	CASAGGNQPQHF	CASAGGNQPQHF	TRBV6-3	TRBJ1-5	NA	NA	0	-	-	-	-	-	-	-	-	-	-	-
22441	single	1	1	1	9.5e-07	1	0.001	1	0.001	0.95	global-SSRTSGGAG	CASSSrTSGGagQFF	CASSSRTSGGAGQFF	TRBV13	TRBJ2-1	NA	NA	0	-	-	-	-	-	-	-	-	-	-	-
22441	single	1	1	1	9.5e-07	1	0.001	1	0.001	0.95	global-SSRTSGGAG	CASSSrTSGGagQFF	CASSSRTSGGAGQFF	TRBV13	TRBJ2-1	NA	NA	0	-	-	-	-	-	-	-	-	-	-	-
22462	single	1	1	1	9.5e-07	1	0.001	1	0.001	0.95	global-RESNI	CARREsNIQYF	CARRESNIQYF	TRBV2	TRBJ2-4	NA	NA	0	-	-	-	-	-	-	-	-	-	-	-
22462	single	1	1	1	9.5e-07	1	0.001	1	0.001	0.95	global-RESNI	CARREsNIQYF	CARRESNIQYF	TRBV2	TRBJ2-4	NA	NA	0	-	-	-	-	-	-	-	-	-	-	-
22474	single	1	1	1	9.5e-07	1	0.001	1	0.001	0.95	global-SLWGALYE	CASSLwgalYEQYF	CASSLWGALYEQYF	TRBV5-6	TRBJ2-7	NA	NA	0	-	-	-	-	-	-	-	-	-	-	-
22474	single	1	1	1	9.5e-07	1	0.001	1	0.001	0.95	global-SLWGALYE	CASSLwgalYEQYF	CASSLWGALYEQYF	TRBV5-6	TRBJ2-7	NA	NA	0	-	-	-	-	-	-	-	-	-	-	-
22482	single	1	1	1	9.5e-07	1	0.001	1	0.001	0.95	global-SENRDVTGE	CASSEnrdvTGELFF	CASSENRDVTGELFF	TRBV6-4	TRBJ2-2	NA	NA	0	-	-	-	-	-	-	-	-	-	-	-
22482	single	1	1	1	9.5e-07	1	0.001	1	0.001	0.95	global-SENRDVTGE	CASSEnrdvTGELFF	CASSENRDVTGELFF	TRBV6-4	TRBJ2-2	NA	NA	0	-	-	-	-	-	-	-	-	-	-	-
22491	single	1	1	1	9.5e-07	1	0.001	1	0.001	0.95	global-SLDKATE	CASSLdkatEQYF	CASSLDKATEQYF	TRBV27	TRBJ2-7	NA	NA	0	-	-	-	-	-	-	-	-	-	-	-
22491	single	1	1	1	9.5e-07	1	0.001	1	0.001	0.95	global-SLDKATE	CASSLdkatEQYF	CASSLDKATEQYF	TRBV27	TRBJ2-7	NA	NA	0	-	-	-	-	-	-	-	-	-	-	-
22495	single	1	1	1	9.5e-07	1	0.001	1	0.001	0.95	global-SVEGAGGANV	CASSVegAGGANVLTF	CASSVEGAGGANVLTF	TRBV9	TRBJ2-6	NA	NA	0	-	-	-	-	-	-	-	-	-	-	-
22495	single	1	1	1	9.5e-07	1	0.001	1	0.001	0.95	global-SVEGAGGANV	CASSVegAGGANVLTF	CASSVEGAGGANVLTF	TRBV9	TRBJ2-6	NA	NA	0	-	-	-	-	-	-	-	-	-	-	-
22504	single	1	1	1	4.6e-07	1	0.001	0.49	0.001	0.95	global-SPPGAGEGET	CASSPpgAGegETQYF	CASSPPGAGEGETQYF	TRBV28	TRBJ2-5	NA	NA	inf	-	-	-	-	-	-	-	-	-	-	-
22504	single	1	1	1	4.6e-07	1	0.001	0.49	0.001	0.95	global-SPPGAGEGET	CASSPpgAGegETQYF	CASSPPGAGEGETQYF	TRBV28	TRBJ2-5	NA	NA	inf	-	-	-	-	-	-	-	-	-	-	-
22504	single	1	1	1	4.6e-07	1	0.001	0.49	0.001	0.95	global-SPPGAGEGET	CASSPpgAGegETQYF	CASSPPGAGEGETQYF	TRBV28	TRBJ2-5	NA	NA	inf	-	-	-	-	-	-	-	-	-	-	-
22536	single	1	1	1	9.5e-07	1	0.001	1	0.001	0.95	global-GSGTRGET	CSAGSGtrgETQYF	CSAGSGTRGETQYF	TRBV20-1	TRBJ2-5	NA	NA	0	-	-	-	-	-	-	-	-	-	-	-
22536	single	1	1	1	9.5e-07	1	0.001	1	0.001	0.95	global-GSGTRGET	CSAGSGtrgETQYF	CSAGSGTRGETQYF	TRBV20-1	TRBJ2-5	NA	NA	0	-	-	-	-	-	-	-	-	-	-	-
22536	single	1	1	1	9.5e-07	1	0.001	1	0.001	0.95	global-GSGTRGET	CSAGSGtrgETQYF	CSAGSGTRGETQYF	TRBV20-1	TRBJ2-5	NA	NA	0	-	-	-	-	-	-	-	-	-	-	-
22536	single	1	1	1	9.5e-07	1	0.001	1	0.001	0.95	global-GSGTRGET	CSAGSGtrgETQYF	CSAGSGTRGETQYF	TRBV20-1	TRBJ2-5	NA	NA	0	-	-	-	-	-	-	-	-	-	-	-
22536	single	1	1	1	9.5e-07	1	0.001	1	0.001	0.95	global-GSGTRGET	CSAGSGtrgETQYF	CSAGSGTRGETQYF	TRBV20-1	TRBJ2-5	NA	NA	0	-	-	-	-	-	-	-	-	-	-	-
22602	single	1	1	1	9.5e-07	1	0.001	1	0.001	0.95	global-SAWLVET	CASSawlvETQYF	CASSAWLVETQYF	TRBV2	TRBJ2-5	NA	NA	0	-	-	-	-	-	-	-	-	-	-	-
22602	single	1	1	1	9.5e-07	1	0.001	1	0.001	0.95	global-SAWLVET	CASSawlvETQYF	CASSAWLVETQYF	TRBV2	TRBJ2-5	NA	NA	0	-	-	-	-	-	-	-	-	-	-	-
22602	single	1	1	1	9.5e-07	1	0.001	1	0.001	0.95	global-SAWLVET	CASSawlvETQYF	CASSAWLVETQYF	TRBV2	TRBJ2-5	NA	NA	0	-	-	-	-	-	-	-	-	-	-	-
22611	single	1	1	1	9.5e-07	1	0.001	1	0.001	0.95	global-SPQTGKRLYE	CASSPqTGkrlYEQYF	CASSPQTGKRLYEQYF	TRBV7-9	TRBJ2-7	NA	NA	0	-	-	-	-	-	-	-	-	-	-	-
22611	single	1	1	1	9.5e-07	1	0.001	1	0.001	0.95	global-SPQTGKRLYE	CASSPqTGkrlYEQYF	CASSPQTGKRLYEQYF	TRBV7-9	TRBJ2-7	NA	NA	0	-	-	-	-	-	-	-	-	-	-	-
22618	single	1	1	1	9.5e-07	1	0.001	1	0.001	0.95	global-SLAGGLEE	CASSLAGGleEQFF	CASSLAGGLEEQFF	TRBV11-2	TRBJ2-1	NA	NA	0	-	-	-	-	-	-	-	-	-	-	-
22618	single	1	1	1	9.5e-07	1	0.001	1	0.001	0.95	global-SLAGGLEE	CASSLAGGleEQFF	CASSLAGGLEEQFF	TRBV11-2	TRBJ2-1	NA	NA	0	-	-	-	-	-	-	-	-	-	-	-
22622	single	1	1	1	9.5e-07	1	0.001	1	0.001	0.95	global-RGQGVLDT	CASrGQGvlDTQYF	CASRGQGVLDTQYF	TRBV5-1	TRBJ2-3	NA	NA	0	-	-	-	-	-	-	-	-	-	-	-
22622	single	1	1	1	9.5e-07	1	0.001	1	0.001	0.95	global-RGQGVLDT	CASrGQGvlDTQYF	CASRGQGVLDTQYF	TRBV5-1	TRBJ2-3	NA	NA	0	-	-	-	-	-	-	-	-	-	-	-
22625	single	1	1	1	9.5e-07	1	0.001	1	0.001	0.95	global-SLRGQGFYE	CASSLrGQGfyEQFF	CASSLRGQGFYEQFF	TRBV5-4	TRBJ2-1	NA	NA	0	-	-	-	-	-	-	-	-	-	-	-
22625	single	1	1	1	9.5e-07	1	0.001	1	0.001	0.95	global-SLRGQGFYE	CASSLrGQGfyEQFF	CASSLRGQGFYEQFF	TRBV5-4	TRBJ2-1	NA	NA	0	-	-	-	-	-	-	-	-	-	-	-
22625	single	1	1	1	9.5e-07	1	0.001	1	0.001	0.95	global-SLRGQGFYE	CASSLrGQGfyEQFF	CASSLRGQGFYEQFF	TRBV5-4	TRBJ2-1	NA	NA	0	-	-	-	-	-	-	-	-	-	-	-
22642	single	1	1	1	9.5e-07	1	0.001	1	0.001	0.95	global-TFVYGVDSP	CASTfvygvdSPLHF	CASTFVYGVDSPLHF	TRBV11-2	TRBJ1-6	NA	NA	0	-	-	-	-	-	-	-	-	-	-	-
22642	single	1	1	1	9.5e-07	1	0.001	1	0.001	0.95	global-TFVYGVDSP	CASTfvygvdSPLHF	CASTFVYGVDSPLHF	TRBV11-2	TRBJ1-6	NA	NA	0	-	-	-	-	-	-	-	-	-	-	-
22662	single	1	1	1	9.5e-07	1	0.001	1	0.001	0.95	global-SRADLAGVPLGTGE	CASSRadLAGvplgTGELFF	CASSRADLAGVPLGTGELFF	TRBV7-3	TRBJ2-2	NA	NA	0	-	-	-	-	-	-	-	-	-	-	-
22662	single	1	1	1	9.5e-07	1	0.001	1	0.001	0.95	global-SRADLAGVPLGTGE	CASSRadLAGvplgTGELFF	CASSRADLAGVPLGTGELFF	TRBV7-3	TRBJ2-2	NA	NA	0	-	-	-	-	-	-	-	-	-	-	-
22673	single	1	1	1	9.5e-07	1	0.001	1	0.001	0.95	global-SQLEDGHSYE	CASSQledghSYEQYF	CASSQLEDGHSYEQYF	TRBV13	TRBJ2-7	NA	NA	0	-	-	-	-	-	-	-	-	-	-	-
22673	single	1	1	1	9.5e-07	1	0.001	1	0.001	0.95	global-SQLEDGHSYE	CASSQledghSYEQYF	CASSQLEDGHSYEQYF	TRBV13	TRBJ2-7	NA	NA	0	-	-	-	-	-	-	-	-	-	-	-
22673	single	1	1	1	9.5e-07	1	0.001	1	0.001	0.95	global-SQLEDGHSYE	CASSQledghSYEQYF	CASSQLEDGHSYEQYF	TRBV13	TRBJ2-7	NA	NA	0	-	-	-	-	-	-	-	-	-	-	-
22673	single	1	1	1	9.5e-07	1	0.001	1	0.001	0.95	global-SQLEDGHSYE	CASSQledghSYEQYF	CASSQLEDGHSYEQYF	TRBV13	TRBJ2-7	NA	NA	0	-	-	-	-	-	-	-	-	-	-	-
22707	single	1	1	1	9.5e-07	1	0.001	1	0.001	0.95	global-SVRSSMNTE	CASSVrssmNTEAFF	CASSVRSSMNTEAFF	TRBV9	TRBJ1-1	NA	NA	0	-	-	-	-	-	-	-	-	-	-	-
22707	single	1	1	1	9.5e-07	1	0.001	1	0.001	0.95	global-SVRSSMNTE	CASSVrssmNTEAFF	CASSVRSSMNTEAFF	TRBV9	TRBJ1-1	NA	NA	0	-	-	-	-	-	-	-	-	-	-	-
22707	single	1	1	1	9.5e-07	1	0.001	1	0.001	0.95	global-SVRSSMNTE	CASSVrssmNTEAFF	CASSVRSSMNTEAFF	TRBV9	TRBJ1-1	NA	NA	0	-	-	-	-	-	-	-	-	-	-	-
22707	single	1	1	1	9.5e-07	1	0.001	1	0.001	0.95	global-SVRSSMNTE	CASSVrssmNTEAFF	CASSVRSSMNTEAFF	TRBV9	TRBJ1-1	NA	NA	inf	-	-	-	-	-	-	-	-	-	-	-
22707	single	1	1	1	9.5e-07	1	0.001	1	0.001	0.95	global-SVRSSMNTE	CASSVrssmNTEAFF	CASSVRSSMNTEAFF	TRBV9	TRBJ1-1	NA	NA	0	-	-	-	-	-	-	-	-	-	-	-
22707	single	1	1	1	9.5e-07	1	0.001	1	0.001	0.95	global-SVRSSMNTE	CASSVrssmNTEAFF	CASSVRSSMNTEAFF	TRBV9	TRBJ1-1	NA	NA	0	-	-	-	-	-	-	-	-	-	-	-
22707	single	1	1	1	9.5e-07	1	0.001	1	0.001	0.95	global-SVRSSMNTE	CASSVrssmNTEAFF	CASSVRSSMNTEAFF	TRBV9	TRBJ1-1	NA	NA	0	-	-	-	-	-	-	-	-	-	-	-
22707	single	1	1	1	9.5e-07	1	0.001	1	0.001	0.95	global-SVRSSMNTE	CASSVrssmNTEAFF	CASSVRSSMNTEAFF	TRBV9	TRBJ1-1	NA	NA	0	-	-	-	-	-	-	-	-	-	-	-
22707	single	1	1	1	9.5e-07	1	0.001	1	0.001	0.95	global-SVRSSMNTE	CASSVrssmNTEAFF	CASSVRSSMNTEAFF	TRBV9	TRBJ1-1	NA	NA	0	-	-	-	-	-	-	-	-	-	-	-
22707	single	1	1	1	9.5e-07	1	0.001	1	0.001	0.95	global-SVRSSMNTE	CASSVrssmNTEAFF	CASSVRSSMNTEAFF	TRBV9	TRBJ1-1	NA	NA	0	-	-	-	-	-	-	-	-	-	-	-
22707	single	1	1	1	9.5e-07	1	0.001	1	0.001	0.95	global-SVRSSMNTE	CASSVrssmNTEAFF	CASSVRSSMNTEAFF	TRBV9	TRBJ1-1	NA	NA	0	-	-	-	-	-	-	-	-	-	-	-
22707	single	1	1	1	9.5e-07	1	0.001	1	0.001	0.95	global-SVRSSMNTE	CASSVrssmNTEAFF	CASSVRSSMNTEAFF	TRBV9	TRBJ1-1	NA	NA	0	-	-	-	-	-	-	-	-	-	-	-
22707	single	1	1	1	9.5e-07	1	0.001	1	0.001	0.95	global-SVRSSMNTE	CASSVrssmNTEAFF	CASSVRSSMNTEAFF	TRBV9	TRBJ1-1	NA	NA	0	-	-	-	-	-	-	-	-	-	-	-
22707	single	1	1	1	9.5e-07	1	0.001	1	0.001	0.95	global-SVRSSMNTE	CASSVrssmNTEAFF	CASSVRSSMNTEAFF	TRBV9	TRBJ1-1	NA	NA	0	-	-	-	-	-	-	-	-	-	-	-
22707	single	1	1	1	9.5e-07	1	0.001	1	0.001	0.95	global-SVRSSMNTE	CASSVrssmNTEAFF	CASSVRSSMNTEAFF	TRBV9	TRBJ1-1	NA	NA	0	-	-	-	-	-	-	-	-	-	-	-
22707	single	1	1	1	9.5e-07	1	0.001	1	0.001	0.95	global-SVRSSMNTE	CASSVrssmNTEAFF	CASSVRSSMNTEAFF	TRBV9	TRBJ1-1	NA	NA	0	-	-	-	-	-	-	-	-	-	-	-
22707	single	1	1	1	9.5e-07	1	0.001	1	0.001	0.95	global-SVRSSMNTE	CASSVrssmNTEAFF	CASSVRSSMNTEAFF	TRBV9	TRBJ1-1	NA	NA	0	-	-	-	-	-	-	-	-	-	-	-
22707	single	1	1	1	9.5e-07	1	0.001	1	0.001	0.95	global-SVRSSMNTE	CASSVrssmNTEAFF	CASSVRSSMNTEAFF	TRBV9	TRBJ1-1	NA	NA	0	-	-	-	-	-	-	-	-	-	-	-
22707	single	1	1	1	9.5e-07	1	0.001	1	0.001	0.95	global-SVRSSMNTE	CASSVrssmNTEAFF	CASSVRSSMNTEAFF	TRBV9	TRBJ1-1	NA	NA	0	-	-	-	-	-	-	-	-	-	-	-
22707	single	1	1	1	9.5e-07	1	0.001	1	0.001	0.95	global-SVRSSMNTE	CASSVrssmNTEAFF	CASSVRSSMNTEAFF	TRBV9	TRBJ1-1	NA	NA	0	-	-	-	-	-	-	-	-	-	-	-
22707	single	1	1	1	9.5e-07	1	0.001	1	0.001	0.95	global-SVRSSMNTE	CASSVrssmNTEAFF	CASSVRSSMNTEAFF	TRBV9	TRBJ1-1	NA	NA	0	-	-	-	-	-	-	-	-	-	-	-
22707	single	1	1	1	9.5e-07	1	0.001	1	0.001	0.95	global-SVRSSMNTE	CASSVrssmNTEAFF	CASSVRSSMNTEAFF	TRBV9	TRBJ1-1	NA	NA	0	-	-	-	-	-	-	-	-	-	-	-
22707	single	1	1	1	9.5e-07	1	0.001	1	0.001	0.95	global-SVRSSMNTE	CASSVrssmNTEAFF	CASSVRSSMNTEAFF	TRBV9	TRBJ1-1	NA	NA	0	-	-	-	-	-	-	-	-	-	-	-
22707	single	1	1	1	9.5e-07	1	0.001	1	0.001	0.95	global-SVRSSMNTE	CASSVrssmNTEAFF	CASSVRSSMNTEAFF	TRBV9	TRBJ1-1	NA	NA	0	-	-	-	-	-	-	-	-	-	-	-
22719	single	1	1	1	9.5e-07	1	0.001	1	0.001	0.95	global-RTPLDT	CASrtplDTQYF	CASRTPLDTQYF	TRBV11-3	TRBJ2-3	NA	NA	0	-	-	-	-	-	-	-	-	-	-	-
22719	single	1	1	1	9.5e-07	1	0.001	1	0.001	0.95	global-RTPLDT	CASrtplDTQYF	CASRTPLDTQYF	TRBV11-3	TRBJ2-3	NA	NA	0	-	-	-	-	-	-	-	-	-	-	-
22719	single	1	1	1	9.5e-07	1	0.001	1	0.001	0.95	global-RTPLDT	CASrtplDTQYF	CASRTPLDTQYF	TRBV11-3	TRBJ2-3	NA	NA	0	-	-	-	-	-	-	-	-	-	-	-
22719	single	1	1	1	9.5e-07	1	0.001	1	0.001	0.95	global-RTPLDT	CASrtplDTQYF	CASRTPLDTQYF	TRBV11-3	TRBJ2-3	NA	NA	0	-	-	-	-	-	-	-	-	-	-	-
22733	single	1	1	1	9.5e-07	1	0.001	1	0.001	0.95	global-SFWSGTQET	CASSfwSGtQETQYF	CASSFWSGTQETQYF	TRBV11-2	TRBJ2-5	NA	NA	0	-	-	-	-	-	-	-	-	-	-	-
22733	single	1	1	1	9.5e-07	1	0.001	1	0.001	0.95	global-SFWSGTQET	CASSfwSGtQETQYF	CASSFWSGTQETQYF	TRBV11-2	TRBJ2-5	NA	NA	0	-	-	-	-	-	-	-	-	-	-	-
22733	single	1	1	1	9.5e-07	1	0.001	1	0.001	0.95	global-SFWSGTQET	CASSfwSGtQETQYF	CASSFWSGTQETQYF	TRBV11-2	TRBJ2-5	NA	NA	0	-	-	-	-	-	-	-	-	-	-	-
22733	single	1	1	1	9.5e-07	1	0.001	1	0.001	0.95	global-SFWSGTQET	CASSfwSGtQETQYF	CASSFWSGTQETQYF	TRBV11-2	TRBJ2-5	NA	NA	0	-	-	-	-	-	-	-	-	-	-	-
22749	single	1	1	1	9.5e-07	1	0.001	1	0.001	0.95	global-RDYRTGDEK	CSARdyrTGdEKLFF	CSARDYRTGDEKLFF	TRBV20-1	TRBJ1-4	NA	NA	0	-	-	-	-	-	-	-	-	-	-	-
22749	single	1	1	1	9.5e-07	1	0.001	1	0.001	0.95	global-RDYRTGDEK	CSARdyrTGdEKLFF	CSARDYRTGDEKLFF	TRBV20-1	TRBJ1-4	NA	NA	0	-	-	-	-	-	-	-	-	-	-	-
22749	single	1	1	1	9.5e-07	1	0.001	1	0.001	0.95	global-RDYRTGDEK	CSARdyrTGdEKLFF	CSARDYRTGDEKLFF	TRBV20-1	TRBJ1-4	NA	NA	0	-	-	-	-	-	-	-	-	-	-	-
22749	single	1	1	1	9.5e-07	1	0.001	1	0.001	0.95	global-RDYRTGDEK	CSARdyrTGdEKLFF	CSARDYRTGDEKLFF	TRBV20-1	TRBJ1-4	NA	NA	0	-	-	-	-	-	-	-	-	-	-	-
22749	single	1	1	1	9.5e-07	1	0.001	1	0.001	0.95	global-RDYRTGDEK	CSARdyrTGdEKLFF	CSARDYRTGDEKLFF	TRBV20-1	TRBJ1-4	NA	NA	0	-	-	-	-	-	-	-	-	-	-	-
22750	single	1	1	1	9.5e-07	1	0.001	1	0.001	0.95	global-TARGGTSGGKSYE	CSAtargGTSGGkSYEQYF	CSATARGGTSGGKSYEQYF	TRBV20-1	TRBJ2-7	NA	NA	0	-	-	-	-	-	-	-	-	-	-	-
22750	single	1	1	1	9.5e-07	1	0.001	1	0.001	0.95	global-TARGGTSGGKSYE	CSAtargGTSGGkSYEQYF	CSATARGGTSGGKSYEQYF	TRBV20-1	TRBJ2-7	NA	NA	0	-	-	-	-	-	-	-	-	-	-	-
22761	single	1	1	1	9.5e-07	1	0.001	1	0.001	0.95	global-DSKGDWGASNTE	CSVdskgdwgasNTEAFF	CSVDSKGDWGASNTEAFF	TRBV29-1	TRBJ1-1	NA	NA	0	-	-	-	-	-	-	-	-	-	-	-
22761	single	1	1	1	9.5e-07	1	0.001	1	0.001	0.95	global-DSKGDWGASNTE	CSVdskgdwgasNTEAFF	CSVDSKGDWGASNTEAFF	TRBV29-1	TRBJ1-1	NA	NA	0	-	-	-	-	-	-	-	-	-	-	-
22779	single	1	1	1	9.5e-07	1	0.001	1	0.001	0.95	global-SMGPTSGGPTDT	CASSmgpTSGGpTDTQYF	CASSMGPTSGGPTDTQYF	TRBV19	TRBJ2-3	NA	NA	0	-	-	-	-	-	-	-	-	-	-	-
22779	single	1	1	1	9.5e-07	1	0.001	1	0.001	0.95	global-SMGPTSGGPTDT	CASSmgpTSGGpTDTQYF	CASSMGPTSGGPTDTQYF	TRBV19	TRBJ2-3	NA	NA	0	-	-	-	-	-	-	-	-	-	-	-
22798	single	1	1	1	9.5e-07	1	0.001	1	0.001	0.95	global-GSERNT	CARgserNTIYF	CARGSERNTIYF	TRBV2	TRBJ1-3	NA	NA	0	-	-	-	-	-	-	-	-	-	-	-
22798	single	1	1	1	9.5e-07	1	0.001	1	0.001	0.95	global-GSERNT	CARgserNTIYF	CARGSERNTIYF	TRBV2	TRBJ1-3	NA	NA	0	-	-	-	-	-	-	-	-	-	-	-
22807	single	1	1	1	5.6e-07	1	0.001	0.58	0.001	0.95	global-SDFGEGTDT	CATSDfgegTDTQYF	CATSDFGEGTDTQYF	TRBV24-1	TRBJ2-3	NA	NA	inf	-	-	-	-	-	-	-	-	-	-	-
22807	single	1	1	1	5.6e-07	1	0.001	0.58	0.001	0.95	global-SDFGEGTDT	CATSDfgegTDTQYF	CATSDFGEGTDTQYF	TRBV24-1	TRBJ2-3	NA	NA	inf	-	-	-	-	-	-	-	-	-	-	-
22807	single	1	1	1	5.6e-07	1	0.001	0.58	0.001	0.95	global-SDFGEGTDT	CATSDfgegTDTQYF	CATSDFGEGTDTQYF	TRBV24-1	TRBJ2-3	NA	NA	inf	-	-	-	-	-	-	-	-	-	-	-
22807	single	1	1	1	5.6e-07	1	0.001	0.58	0.001	0.95	global-SDFGEGTDT	CATSDfgegTDTQYF	CATSDFGEGTDTQYF	TRBV24-1	TRBJ2-3	NA	NA	inf	-	-	-	-	-	-	-	-	-	-	-
22819	single	1	1	1	0.0001	1	0.1	1	0.001	0.95	global-SLQGTQET	CASSLQGtQETQYF	CASSLQGTQETQYF	TRBV28	TRBJ2-5	NA	NA	0	-	-	-	-	-	-	-	-	-	-	-
22819	single	1	1	1	0.0001	1	0.1	1	0.001	0.95	global-SLQGTQET	CASSLQGtQETQYF	CASSLQGTQETQYF	TRBV18	TRBJ2-5	NA	NA	0	-	-	-	-	-	-	-	-	-	-	-
22819	single	1	1	1	0.0001	1	0.1	1	0.001	0.95	global-SLQGTQET	CASSLQGtQETQYF	CASSLQGTQETQYF	TRBV18	TRBJ2-5	NA	NA	0	-	-	-	-	-	-	-	-	-	-	-
22820	single	1	1	1	9.5e-07	1	0.001	1	0.001	0.95	global-SLASQGTDT	CASSLasQGTDTQYF	CASSLASQGTDTQYF	TRBV11-2	TRBJ2-3	NA	NA	0	-	-	-	-	-	-	-	-	-	-	-
22820	single	1	1	1	9.5e-07	1	0.001	1	0.001	0.95	global-SLASQGTDT	CASSLasQGTDTQYF	CASSLASQGTDTQYF	TRBV11-2	TRBJ2-3	NA	NA	0	-	-	-	-	-	-	-	-	-	-	-
22820	single	1	1	1	9.5e-07	1	0.001	1	0.001	0.95	global-SLASQGTDT	CASSLasQGTDTQYF	CASSLASQGTDTQYF	TRBV11-2	TRBJ2-3	NA	NA	0	-	-	-	-	-	-	-	-	-	-	-
22822	single	1	1	1	9.5e-07	1	0.001	1	0.001	0.95	global-SLLGTGVRE	CASSLlGTGvrEQYF	CASSLLGTGVREQYF	TRBV7-9	TRBJ2-7	NA	NA	0	-	-	-	-	-	-	-	-	-	-	-
22822	single	1	1	1	9.5e-07	1	0.001	1	0.001	0.95	global-SLLGTGVRE	CASSLlGTGvrEQYF	CASSLLGTGVREQYF	TRBV7-9	TRBJ2-7	NA	NA	0	-	-	-	-	-	-	-	-	-	-	-
22836	single	1	1	1	9.5e-07	1	0.001	1	0.001	0.95	global-QEGGYG	CStqeGGYGYTF	CSTQEGGYGYTF	TRBV29-1	TRBJ1-2	NA	NA	0	-	-	-	-	-	-	-	-	-	-	-
22836	single	1	1	1	9.5e-07	1	0.001	1	0.001	0.95	global-QEGGYG	CStqeGGYGYTF	CSTQEGGYGYTF	TRBV29-1	TRBJ1-2	NA	NA	0	-	-	-	-	-	-	-	-	-	-	-
22842	single	1	1	1	9.5e-07	1	0.001	1	0.001	0.95	global-SQDPAGEVSGE	CASSQdpAGevsGELFF	CASSQDPAGEVSGELFF	TRBV4-2	TRBJ2-2	NA	NA	0	-	-	-	-	-	-	-	-	-	-	-
22842	single	1	1	1	9.5e-07	1	0.001	1	0.001	0.95	global-SQDPAGEVSGE	CASSQdpAGevsGELFF	CASSQDPAGEVSGELFF	TRBV4-2	TRBJ2-2	NA	NA	0	-	-	-	-	-	-	-	-	-	-	-
22848	single	1	1	1	9.5e-07	1	0.001	1	0.001	0.95	global-KKTRRISQ	CARkktrrisqAFF	CARKKTRRISQAFF	TRBV9	TRBJ1-1	NA	NA	0	-	-	-	-	-	-	-	-	-	-	-
22848	single	1	1	1	9.5e-07	1	0.001	1	0.001	0.95	global-KKTRRISQ	CARkktrrisqAFF	CARKKTRRISQAFF	TRBV9	TRBJ1-1	NA	NA	0	-	-	-	-	-	-	-	-	-	-	-
22863	single	1	1	1	9.5e-07	1	0.001	1	0.001	0.95	global-SGGQGRTMNTE	CASSgGQGrtmNTEAFF	CASSGGQGRTMNTEAFF	TRBV10-1	TRBJ1-1	NA	NA	0	-	-	-	-	-	-	-	-	-	-	-
22863	single	1	1	1	9.5e-07	1	0.001	1	0.001	0.95	global-SGGQGRTMNTE	CASSgGQGrtmNTEAFF	CASSGGQGRTMNTEAFF	TRBV10-1	TRBJ1-1	NA	NA	0	-	-	-	-	-	-	-	-	-	-	-
22863	single	1	1	1	9.5e-07	1	0.001	1	0.001	0.95	global-SGGQGRTMNTE	CASSgGQGrtmNTEAFF	CASSGGQGRTMNTEAFF	TRBV10-1	TRBJ1-1	NA	NA	0	-	-	-	-	-	-	-	-	-	-	-
22868	single	1	1	1	9.5e-07	1	0.001	1	0.001	0.95	global-SMLPRSGPSTDT	CASSmlprSGpSTDTQYF	CASSMLPRSGPSTDTQYF	TRBV9	TRBJ2-3	NA	NA	0	-	-	-	-	-	-	-	-	-	-	-
22868	single	1	1	1	9.5e-07	1	0.001	1	0.001	0.95	global-SMLPRSGPSTDT	CASSmlprSGpSTDTQYF	CASSMLPRSGPSTDTQYF	TRBV9	TRBJ2-3	NA	NA	0	-	-	-	-	-	-	-	-	-	-	-
22872	single	1	1	1	9.5e-07	1	0.001	1	0.001	0.95	global-SYDRVNYG	CASSYDRvNYGYTF	CASSYDRVNYGYTF	TRBV27	TRBJ1-2	NA	NA	0	-	-	-	-	-	-	-	-	-	-	-
22872	single	1	1	1	9.5e-07	1	0.001	1	0.001	0.95	global-SYDRVNYG	CASSYDRvNYGYTF	CASSYDRVNYGYTF	TRBV27	TRBJ1-2	NA	NA	0	-	-	-	-	-	-	-	-	-	-	-
22880	single	1	1	1	9.5e-07	1	0.001	1	0.001	0.95	global-SNGGGRLYG	CASSnggGRlYGYTF	CASSNGGGRLYGYTF	TRBV6-5	TRBJ1-2	NA	NA	0	-	-	-	-	-	-	-	-	-	-	-
22880	single	1	1	1	9.5e-07	1	0.001	1	0.001	0.95	global-SNGGGRLYG	CASSnggGRlYGYTF	CASSNGGGRLYGYTF	TRBV6-5	TRBJ1-2	NA	NA	0	-	-	-	-	-	-	-	-	-	-	-
22880	single	1	1	1	9.5e-07	1	0.001	1	0.001	0.95	global-SNGGGRLYG	CASSnggGRlYGYTF	CASSNGGGRLYGYTF	TRBV6-5	TRBJ1-2	NA	NA	0	-	-	-	-	-	-	-	-	-	-	-
22880	single	1	1	1	9.5e-07	1	0.001	1	0.001	0.95	global-SNGGGRLYG	CASSnggGRlYGYTF	CASSNGGGRLYGYTF	TRBV6-5	TRBJ1-2	NA	NA	0	-	-	-	-	-	-	-	-	-	-	-
22889	single	1	1	1	9.5e-07	1	0.001	1	0.001	0.95	global-ELTGVGDE	CSVElTGvgdEQFF	CSVELTGVGDEQFF	TRBV29-1	TRBJ2-1	NA	NA	0	-	-	-	-	-	-	-	-	-	-	-
22889	single	1	1	1	9.5e-07	1	0.001	1	0.001	0.95	global-ELTGVGDE	CSVElTGvgdEQFF	CSVELTGVGDEQFF	TRBV29-1	TRBJ2-1	NA	NA	0	-	-	-	-	-	-	-	-	-	-	-
22908	single	1	1	1	9.5e-07	1	0.001	1	0.001	0.95	global-SRVVGVDQP	CATSRvvgvdQPQHF	CATSRVVGVDQPQHF	TRBV15	TRBJ1-5	NA	NA	0	-	-	-	-	-	-	-	-	-	-	-
22908	single	1	1	1	9.5e-07	1	0.001	1	0.001	0.95	global-SRVVGVDQP	CATSRvvgvdQPQHF	CATSRVVGVDQPQHF	TRBV15	TRBJ1-5	NA	NA	0	-	-	-	-	-	-	-	-	-	-	-
22909	single	1	1	1	9.5e-07	1	0.001	1	0.001	0.95	global-ENPTGDNNE	CSVEnpTGdnNEQFF	CSVENPTGDNNEQFF	TRBV29-1	TRBJ2-1	NA	NA	0	-	-	-	-	-	-	-	-	-	-	-
22909	single	1	1	1	9.5e-07	1	0.001	1	0.001	0.95	global-ENPTGDNNE	CSVEnpTGdnNEQFF	CSVENPTGDNNEQFF	TRBV29-1	TRBJ2-1	NA	NA	0	-	-	-	-	-	-	-	-	-	-	-
22911	single	1	1	1	9.5e-07	1	0.001	1	0.001	0.95	global-EGLAGTGE	CSVEGLAGTGELFF	CSVEGLAGTGELFF	TRBV29-1	TRBJ2-2	NA	NA	0	-	-	-	-	-	-	-	-	-	-	-
22911	single	1	1	1	9.5e-07	1	0.001	1	0.001	0.95	global-EGLAGTGE	CSVEGLAGTGELFF	CSVEGLAGTGELFF	TRBV29-1	TRBJ2-2	NA	NA	0	-	-	-	-	-	-	-	-	-	-	-
22913	single	1	1	1	9.5e-07	1	0.001	1	0.001	0.95	global-SQGHGQGAFSNSP	CASSQghGQGafsNSPLHF	CASSQGHGQGAFSNSPLHF	TRBV4-3	TRBJ1-6	NA	NA	0	-	-	-	-	-	-	-	-	-	-	-
22913	single	1	1	1	9.5e-07	1	0.001	1	0.001	0.95	global-SQGHGQGAFSNSP	CASSQghGQGafsNSPLHF	CASSQGHGQGAFSNSPLHF	TRBV4-3	TRBJ1-6	NA	NA	0	-	-	-	-	-	-	-	-	-	-	-
22914	single	1	1	1	9.5e-07	1	0.001	1	0.001	0.95	global-SYSSSSGGSSYNE	CASSYsssSGGsSYNEQFF	CASSYSSSSGGSSYNEQFF	TRBV6-5	TRBJ2-1	NA	NA	0	-	-	-	-	-	-	-	-	-	-	-
22914	single	1	1	1	9.5e-07	1	0.001	1	0.001	0.95	global-SYSSSSGGSSYNE	CASSYsssSGGsSYNEQFF	CASSYSSSSGGSSYNEQFF	TRBV6-5	TRBJ2-1	NA	NA	0	-	-	-	-	-	-	-	-	-	-	-
22914	single	1	1	1	9.5e-07	1	0.001	1	0.001	0.95	global-SYSSSSGGSSYNE	CASSYsssSGGsSYNEQFF	CASSYSSSSGGSSYNEQFF	TRBV6-5	TRBJ2-1	NA	NA	0	-	-	-	-	-	-	-	-	-	-	-
22923	single	1	1	1	9.5e-07	1	0.001	1	0.001	0.95	global-SSRQSEADT	CASSSrqseaDTQYF	CASSSRQSEADTQYF	TRBV5-5	TRBJ2-3	NA	NA	0	-	-	-	-	-	-	-	-	-	-	-
22923	single	1	1	1	9.5e-07	1	0.001	1	0.001	0.95	global-SSRQSEADT	CASSSrqseaDTQYF	CASSSRQSEADTQYF	TRBV5-5	TRBJ2-3	NA	NA	0	-	-	-	-	-	-	-	-	-	-	-
22923	single	1	1	1	9.5e-07	1	0.001	1	0.001	0.95	global-SSRQSEADT	CASSSrqseaDTQYF	CASSSRQSEADTQYF	TRBV5-5	TRBJ2-3	NA	NA	0	-	-	-	-	-	-	-	-	-	-	-
22923	single	1	1	1	9.5e-07	1	0.001	1	0.001	0.95	global-SSRQSEADT	CASSSrqseaDTQYF	CASSSRQSEADTQYF	TRBV5-5	TRBJ2-3	NA	NA	0	-	-	-	-	-	-	-	-	-	-	-
22923	single	1	1	1	9.5e-07	1	0.001	1	0.001	0.95	global-SSRQSEADT	CASSSrqseaDTQYF	CASSSRQSEADTQYF	TRBV5-5	TRBJ2-3	NA	NA	0	-	-	-	-	-	-	-	-	-	-	-
22931	single	1	1	1	9.5e-07	1	0.001	1	0.001	0.95	global-SLNRGDPE	CASSLnRGdpEAFF	CASSLNRGDPEAFF	TRBV11-2	TRBJ1-1	NA	NA	0	-	-	-	-	-	-	-	-	-	-	-
22931	single	1	1	1	9.5e-07	1	0.001	1	0.001	0.95	global-SLNRGDPE	CASSLnRGdpEAFF	CASSLNRGDPEAFF	TRBV11-2	TRBJ1-1	NA	NA	0	-	-	-	-	-	-	-	-	-	-	-
22931	single	1	1	1	9.5e-07	1	0.001	1	0.001	0.95	global-SLNRGDPE	CASSLnRGdpEAFF	CASSLNRGDPEAFF	TRBV11-2	TRBJ1-1	NA	NA	0	-	-	-	-	-	-	-	-	-	-	-
22931	single	1	1	1	9.5e-07	1	0.001	1	0.001	0.95	global-SLNRGDPE	CASSLnRGdpEAFF	CASSLNRGDPEAFF	TRBV11-2	TRBJ1-1	NA	NA	0	-	-	-	-	-	-	-	-	-	-	-
22931	single	1	1	1	9.5e-07	1	0.001	1	0.001	0.95	global-SLNRGDPE	CASSLnRGdpEAFF	CASSLNRGDPEAFF	TRBV11-2	TRBJ1-1	NA	NA	0	-	-	-	-	-	-	-	-	-	-	-
22936	single	1	1	1	9.5e-07	1	0.001	1	0.001	0.95	global-TPGGEK	CASTpGGEKLFF	CASTPGGEKLFF	TRBV12-4	TRBJ1-4	NA	NA	0	-	-	-	-	-	-	-	-	-	-	-
22936	single	1	1	1	9.5e-07	1	0.001	1	0.001	0.95	global-TPGGEK	CASTpGGEKLFF	CASTPGGEKLFF	TRBV12-4	TRBJ1-4	NA	NA	0	-	-	-	-	-	-	-	-	-	-	-
22944	single	1	1	1	9.5e-07	1	0.001	1	0.001	0.95	global-SLELGLAE	CASSLelGLAEAFF	CASSLELGLAEAFF	TRBV11-3	TRBJ1-1	NA	NA	0	-	-	-	-	-	-	-	-	-	-	-
22944	single	1	1	1	9.5e-07	1	0.001	1	0.001	0.95	global-SLELGLAE	CASSLelGLAEAFF	CASSLELGLAEAFF	TRBV11-3	TRBJ1-1	NA	NA	0	-	-	-	-	-	-	-	-	-	-	-
22944	single	1	1	1	9.5e-07	1	0.001	1	0.001	0.95	global-SLELGLAE	CASSLelGLAEAFF	CASSLELGLAEAFF	TRBV11-3	TRBJ1-1	NA	NA	0	-	-	-	-	-	-	-	-	-	-	-
22944	single	1	1	1	9.5e-07	1	0.001	1	0.001	0.95	global-SLELGLAE	CASSLelGLAEAFF	CASSLELGLAEAFF	TRBV11-3	TRBJ1-1	NA	NA	0	-	-	-	-	-	-	-	-	-	-	-
22944	single	1	1	1	9.5e-07	1	0.001	1	0.001	0.95	global-SLELGLAE	CASSLelGLAEAFF	CASSLELGLAEAFF	TRBV11-3	TRBJ1-1	NA	NA	0	-	-	-	-	-	-	-	-	-	-	-
22971	single	1	1	1	9.5e-07	1	0.001	1	0.001	0.95	global-GGTLDT	CSVgGTlDTQYF	CSVGGTLDTQYF	TRBV29-1	TRBJ2-3	NA	NA	0	-	-	-	-	-	-	-	-	-	-	-
22971	single	1	1	1	9.5e-07	1	0.001	1	0.001	0.95	global-GGTLDT	CSVgGTlDTQYF	CSVGGTLDTQYF	TRBV29-1	TRBJ2-3	NA	NA	0	-	-	-	-	-	-	-	-	-	-	-
22971	single	1	1	1	9.5e-07	1	0.001	1	0.001	0.95	global-GGTLDT	CSVgGTlDTQYF	CSVGGTLDTQYF	TRBV29-1	TRBJ2-3	NA	NA	0	-	-	-	-	-	-	-	-	-	-	-
22971	single	1	1	1	9.5e-07	1	0.001	1	0.001	0.95	global-GGTLDT	CSVgGTlDTQYF	CSVGGTLDTQYF	TRBV29-1	TRBJ2-3	NA	NA	0	-	-	-	-	-	-	-	-	-	-	-
22994	single	1	1	1	9.5e-07	1	0.001	1	0.001	0.95	global-SLTPGEYSNQP	CASSLtpgeySNQPQHF	CASSLTPGEYSNQPQHF	TRBV7-9	TRBJ1-5	NA	NA	0	-	-	-	-	-	-	-	-	-	-	-
22994	single	1	1	1	9.5e-07	1	0.001	1	0.001	0.95	global-SLTPGEYSNQP	CASSLtpgeySNQPQHF	CASSLTPGEYSNQPQHF	TRBV7-9	TRBJ1-5	NA	NA	0	-	-	-	-	-	-	-	-	-	-	-
22994	single	1	1	1	9.5e-07	1	0.001	1	0.001	0.95	global-SLTPGEYSNQP	CASSLtpgeySNQPQHF	CASSLTPGEYSNQPQHF	TRBV7-9	TRBJ1-5	NA	NA	0	-	-	-	-	-	-	-	-	-	-	-
22994	single	1	1	1	9.5e-07	1	0.001	1	0.001	0.95	global-SLTPGEYSNQP	CASSLtpgeySNQPQHF	CASSLTPGEYSNQPQHF	TRBV7-9	TRBJ1-5	NA	NA	0	-	-	-	-	-	-	-	-	-	-	-
22994	single	1	1	1	9.5e-07	1	0.001	1	0.001	0.95	global-SLTPGEYSNQP	CASSLtpgeySNQPQHF	CASSLTPGEYSNQPQHF	TRBV7-9	TRBJ1-5	NA	NA	0	-	-	-	-	-	-	-	-	-	-	-
23000	single	1	1	1	9.5e-07	1	0.001	1	0.001	0.95	global-KKLAGDSYE	CASkkLAGdSYEQYF	CASKKLAGDSYEQYF	TRBV6-5	TRBJ2-7	NA	NA	0	-	-	-	-	-	-	-	-	-	-	-
23000	single	1	1	1	9.5e-07	1	0.001	1	0.001	0.95	global-KKLAGDSYE	CASkkLAGdSYEQYF	CASKKLAGDSYEQYF	TRBV6-5	TRBJ2-7	NA	NA	0	-	-	-	-	-	-	-	-	-	-	-
23000	single	1	1	1	9.5e-07	1	0.001	1	0.001	0.95	global-KKLAGDSYE	CASkkLAGdSYEQYF	CASKKLAGDSYEQYF	TRBV6-5	TRBJ2-7	NA	NA	0	-	-	-	-	-	-	-	-	-	-	-
23009	single	1	1	1	9.5e-07	1	0.001	1	0.001	0.95	global-SLLQGARTE	CASSLlQGarTEAFF	CASSLLQGARTEAFF	TRBV7-9	TRBJ1-1	NA	NA	0	-	-	-	-	-	-	-	-	-	-	-
23009	single	1	1	1	9.5e-07	1	0.001	1	0.001	0.95	global-SLLQGARTE	CASSLlQGarTEAFF	CASSLLQGARTEAFF	TRBV7-9	TRBJ1-1	NA	NA	0	-	-	-	-	-	-	-	-	-	-	-
23009	single	1	1	1	9.5e-07	1	0.001	1	0.001	0.95	global-SLLQGARTE	CASSLlQGarTEAFF	CASSLLQGARTEAFF	TRBV7-9	TRBJ1-1	NA	NA	0	-	-	-	-	-	-	-	-	-	-	-
23009	single	1	1	1	9.5e-07	1	0.001	1	0.001	0.95	global-SLLQGARTE	CASSLlQGarTEAFF	CASSLLQGARTEAFF	TRBV7-9	TRBJ1-1	NA	NA	0	-	-	-	-	-	-	-	-	-	-	-
23016	single	1	1	1	9.5e-07	1	0.001	1	0.001	0.95	global-SPGTSGGGDEET	CASSPGTSGGgdeETQYF	CASSPGTSGGGDEETQYF	TRBV12-3	TRBJ2-5	NA	NA	0	-	-	-	-	-	-	-	-	-	-	-
23016	single	1	1	1	9.5e-07	1	0.001	1	0.001	0.95	global-SPGTSGGGDEET	CASSPGTSGGgdeETQYF	CASSPGTSGGGDEETQYF	TRBV12-3	TRBJ2-5	NA	NA	0	-	-	-	-	-	-	-	-	-	-	-
23027	single	1	1	1	9.5e-07	1	0.001	1	0.001	0.95	global-SLDEGVAYE	CASSLdegvaYEQYF	CASSLDEGVAYEQYF	TRBV4-1	TRBJ2-7	NA	NA	0	-	-	-	-	-	-	-	-	-	-	-
23027	single	1	1	1	9.5e-07	1	0.001	1	0.001	0.95	global-SLDEGVAYE	CASSLdegvaYEQYF	CASSLDEGVAYEQYF	TRBV4-1	TRBJ2-7	NA	NA	0	-	-	-	-	-	-	-	-	-	-	-
23031	single	1	1	1	9.5e-07	1	0.001	1	0.001	0.95	global-SEDSGGYNE	CASSEdSGGYNEQFF	CASSEDSGGYNEQFF	TRBV6-1	TRBJ2-1	NA	NA	0	-	-	-	-	-	-	-	-	-	-	-
23031	single	1	1	1	9.5e-07	1	0.001	1	0.001	0.95	global-SEDSGGYNE	CASSEdSGGYNEQFF	CASSEDSGGYNEQFF	TRBV6-1	TRBJ2-1	NA	NA	0	-	-	-	-	-	-	-	-	-	-	-
23032	single	1	1	1	9.5e-07	1	0.001	1	0.001	0.95	global-SQEEGPVG	CASSQeegpvGYTF	CASSQEEGPVGYTF	TRBV4-2	TRBJ1-2	NA	NA	0	-	-	-	-	-	-	-	-	-	-	-
23032	single	1	1	1	9.5e-07	1	0.001	1	0.001	0.95	global-SQEEGPVG	CASSQeegpvGYTF	CASSQEEGPVGYTF	TRBV4-2	TRBJ1-2	NA	NA	0	-	-	-	-	-	-	-	-	-	-	-
23042	single	1	1	1	3.4e-07	1	0.001	0.36	0.001	0.95	global-SMSPGPRESP	CASSmspgpRESPLHF	CASSMSPGPRESPLHF	TRBV9	TRBJ1-6	NA	NA	inf	-	-	-	-	-	-	-	-	-	-	-
23042	single	1	1	1	3.4e-07	1	0.001	0.36	0.001	0.95	global-SMSPGPRESP	CASSmspgpRESPLHF	CASSMSPGPRESPLHF	TRBV9	TRBJ1-6	NA	NA	inf	-	-	-	-	-	-	-	-	-	-	-
23043	single	1	1	1	9.5e-07	1	0.001	1	0.001	0.95	global-SFLAGTDT	CASSfLAGTDTQYF	CASSFLAGTDTQYF	TRBV28	TRBJ2-3	NA	NA	0	-	-	-	-	-	-	-	-	-	-	-
23043	single	1	1	1	9.5e-07	1	0.001	1	0.001	0.95	global-SFLAGTDT	CASSfLAGTDTQYF	CASSFLAGTDTQYF	TRBV28	TRBJ2-3	NA	NA	0	-	-	-	-	-	-	-	-	-	-	-
23043	single	1	1	1	9.5e-07	1	0.001	1	0.001	0.95	global-SFLAGTDT	CASSfLAGTDTQYF	CASSFLAGTDTQYF	TRBV28	TRBJ2-3	NA	NA	0	-	-	-	-	-	-	-	-	-	-	-
23046	single	1	1	1	9.5e-07	1	0.001	1	0.001	0.95	global-SDSRRGTGTYE	CASSDsrrGTGtYEQYF	CASSDSRRGTGTYEQYF	TRBV25-1	TRBJ2-7	NA	NA	0	-	-	-	-	-	-	-	-	-	-	-
23046	single	1	1	1	9.5e-07	1	0.001	1	0.001	0.95	global-SDSRRGTGTYE	CASSDsrrGTGtYEQYF	CASSDSRRGTGTYEQYF	TRBV25-1	TRBJ2-7	NA	NA	0	-	-	-	-	-	-	-	-	-	-	-
23075	single	1	1	1	9.5e-07	1	0.001	1	0.001	0.95	global-SQAQGMGNSP	CASSQaQGmgNSPLHF	CASSQAQGMGNSPLHF	TRBV4-2	TRBJ1-6	NA	NA	0	-	-	-	-	-	-	-	-	-	-	-
23075	single	1	1	1	9.5e-07	1	0.001	1	0.001	0.95	global-SQAQGMGNSP	CASSQaQGmgNSPLHF	CASSQAQGMGNSPLHF	TRBV4-2	TRBJ1-6	NA	NA	0	-	-	-	-	-	-	-	-	-	-	-
23084	single	1	1	1	9.5e-07	1	0.001	1	0.001	0.95	global-SKQGRGTDT	CASSKqgRGTDTQYF	CASSKQGRGTDTQYF	TRBV7-9	TRBJ2-3	NA	NA	0	-	-	-	-	-	-	-	-	-	-	-
23084	single	1	1	1	9.5e-07	1	0.001	1	0.001	0.95	global-SKQGRGTDT	CASSKqgRGTDTQYF	CASSKQGRGTDTQYF	TRBV7-9	TRBJ2-3	NA	NA	0	-	-	-	-	-	-	-	-	-	-	-
23115	single	1	1	1	9.5e-07	1	0.001	1	0.001	0.95	global-SQGETTGE	CASSQgetTGELFF	CASSQGETTGELFF	TRBV4-2	TRBJ2-2	NA	NA	0	-	-	-	-	-	-	-	-	-	-	-
23115	single	1	1	1	9.5e-07	1	0.001	1	0.001	0.95	global-SQGETTGE	CASSQgetTGELFF	CASSQGETTGELFF	TRBV4-2	TRBJ2-2	NA	NA	0	-	-	-	-	-	-	-	-	-	-	-
23134	single	1	1	1	9.5e-07	1	0.001	1	0.001	0.95	global-SSDPRNE	CASSSdprNEQFF	CASSSDPRNEQFF	TRBV12-4	TRBJ2-1	NA	NA	0	-	-	-	-	-	-	-	-	-	-	-
23134	single	1	1	1	9.5e-07	1	0.001	1	0.001	0.95	global-SSDPRNE	CASSSdprNEQFF	CASSSDPRNEQFF	TRBV12-4	TRBJ2-1	NA	NA	0	-	-	-	-	-	-	-	-	-	-	-
23143	single	1	1	1	9.5e-07	1	0.001	1	0.001	0.95	global-SQDRQGQIYG	CASSQdrQGqiYGYTF	CASSQDRQGQIYGYTF	TRBV3-1	TRBJ1-2	NA	NA	0	-	-	-	-	-	-	-	-	-	-	-
23143	single	1	1	1	9.5e-07	1	0.001	1	0.001	0.95	global-SQDRQGQIYG	CASSQdrQGqiYGYTF	CASSQDRQGQIYGYTF	TRBV3-1	TRBJ1-2	NA	NA	0	-	-	-	-	-	-	-	-	-	-	-
23160	single	1	1	1	9.5e-07	1	0.001	1	0.001	0.95	global-SDRGGIGGS	CASSDRGgiggsAFF	CASSDRGGIGGSAFF	TRBV7-9	TRBJ1-1	NA	NA	0	-	-	-	-	-	-	-	-	-	-	-
23160	single	1	1	1	9.5e-07	1	0.001	1	0.001	0.95	global-SDRGGIGGS	CASSDRGgiggsAFF	CASSDRGGIGGSAFF	TRBV7-9	TRBJ1-1	NA	NA	0	-	-	-	-	-	-	-	-	-	-	-
23170	single	1	1	1	9.5e-07	1	0.001	0.99	0.001	0.95	global-SFLDRGPNTE	CASSflDRGpNTEAFF	CASSFLDRGPNTEAFF	TRBV12-3	TRBJ1-1	NA	NA	0	-	-	-	-	-	-	-	-	-	-	-
23170	single	1	1	1	9.5e-07	1	0.001	0.99	0.001	0.95	global-SFLDRGPNTE	CASSflDRGpNTEAFF	CASSFLDRGPNTEAFF	TRBV12-3	TRBJ1-1	NA	NA	inf	-	-	-	-	-	-	-	-	-	-	-
23170	single	1	1	1	9.5e-07	1	0.001	0.99	0.001	0.95	global-SFLDRGPNTE	CASSflDRGpNTEAFF	CASSFLDRGPNTEAFF	TRBV12-3	TRBJ1-1	NA	NA	0	-	-	-	-	-	-	-	-	-	-	-
23170	single	1	1	1	9.5e-07	1	0.001	0.99	0.001	0.95	global-SFLDRGPNTE	CASSflDRGpNTEAFF	CASSFLDRGPNTEAFF	TRBV12-3	TRBJ1-1	NA	NA	inf	-	-	-	-	-	-	-	-	-	-	-
23170	single	1	1	1	9.5e-07	1	0.001	0.99	0.001	0.95	global-SFLDRGPNTE	CASSflDRGpNTEAFF	CASSFLDRGPNTEAFF	TRBV12-3	TRBJ1-1	NA	NA	0	-	-	-	-	-	-	-	-	-	-	-
23170	single	1	1	1	9.5e-07	1	0.001	0.99	0.001	0.95	global-SFLDRGPNTE	CASSflDRGpNTEAFF	CASSFLDRGPNTEAFF	TRBV12-3	TRBJ1-1	NA	NA	0	-	-	-	-	-	-	-	-	-	-	-
23170	single	1	1	1	9.5e-07	1	0.001	0.99	0.001	0.95	global-SFLDRGPNTE	CASSflDRGpNTEAFF	CASSFLDRGPNTEAFF	TRBV12-3	TRBJ1-1	NA	NA	0	-	-	-	-	-	-	-	-	-	-	-
23170	single	1	1	1	9.5e-07	1	0.001	0.99	0.001	0.95	global-SFLDRGPNTE	CASSflDRGpNTEAFF	CASSFLDRGPNTEAFF	TRBV12-3	TRBJ1-1	NA	NA	inf	-	-	-	-	-	-	-	-	-	-	-
23170	single	1	1	1	9.5e-07	1	0.001	0.99	0.001	0.95	global-SFLDRGPNTE	CASSflDRGpNTEAFF	CASSFLDRGPNTEAFF	TRBV12-3	TRBJ1-1	NA	NA	0	-	-	-	-	-	-	-	-	-	-	-
23170	single	1	1	1	9.5e-07	1	0.001	0.99	0.001	0.95	global-SFLDRGPNTE	CASSflDRGpNTEAFF	CASSFLDRGPNTEAFF	TRBV12-3	TRBJ1-1	NA	NA	0	-	-	-	-	-	-	-	-	-	-	-
23170	single	1	1	1	9.5e-07	1	0.001	0.99	0.001	0.95	global-SFLDRGPNTE	CASSflDRGpNTEAFF	CASSFLDRGPNTEAFF	TRBV12-3	TRBJ1-1	NA	NA	0	-	-	-	-	-	-	-	-	-	-	-
23170	single	1	1	1	9.5e-07	1	0.001	0.99	0.001	0.95	global-SFLDRGPNTE	CASSflDRGpNTEAFF	CASSFLDRGPNTEAFF	TRBV12-3	TRBJ1-1	NA	NA	0	-	-	-	-	-	-	-	-	-	-	-
23170	single	1	1	1	9.5e-07	1	0.001	0.99	0.001	0.95	global-SFLDRGPNTE	CASSflDRGpNTEAFF	CASSFLDRGPNTEAFF	TRBV12-3	TRBJ1-1	NA	NA	0	-	-	-	-	-	-	-	-	-	-	-
23170	single	1	1	1	9.5e-07	1	0.001	0.99	0.001	0.95	global-SFLDRGPNTE	CASSflDRGpNTEAFF	CASSFLDRGPNTEAFF	TRBV12-3	TRBJ1-1	NA	NA	0	-	-	-	-	-	-	-	-	-	-	-
23170	single	1	1	1	9.5e-07	1	0.001	0.99	0.001	0.95	global-SFLDRGPNTE	CASSflDRGpNTEAFF	CASSFLDRGPNTEAFF	TRBV12-3	TRBJ1-1	NA	NA	0	-	-	-	-	-	-	-	-	-	-	-
23170	single	1	1	1	9.5e-07	1	0.001	0.99	0.001	0.95	global-SFLDRGPNTE	CASSflDRGpNTEAFF	CASSFLDRGPNTEAFF	TRBV12-3	TRBJ1-1	NA	NA	inf	-	-	-	-	-	-	-	-	-	-	-
23170	single	1	1	1	9.5e-07	1	0.001	0.99	0.001	0.95	global-SFLDRGPNTE	CASSflDRGpNTEAFF	CASSFLDRGPNTEAFF	TRBV12-3	TRBJ1-1	NA	NA	0	-	-	-	-	-	-	-	-	-	-	-
23170	single	1	1	1	9.5e-07	1	0.001	0.99	0.001	0.95	global-SFLDRGPNTE	CASSflDRGpNTEAFF	CASSFLDRGPNTEAFF	TRBV12-3	TRBJ1-1	NA	NA	0	-	-	-	-	-	-	-	-	-	-	-
23170	single	1	1	1	9.5e-07	1	0.001	0.99	0.001	0.95	global-SFLDRGPNTE	CASSflDRGpNTEAFF	CASSFLDRGPNTEAFF	TRBV12-3	TRBJ1-1	NA	NA	0	-	-	-	-	-	-	-	-	-	-	-
23170	single	1	1	1	9.5e-07	1	0.001	0.99	0.001	0.95	global-SFLDRGPNTE	CASSflDRGpNTEAFF	CASSFLDRGPNTEAFF	TRBV12-3	TRBJ1-1	NA	NA	0	-	-	-	-	-	-	-	-	-	-	-
23170	single	1	1	1	9.5e-07	1	0.001	0.99	0.001	0.95	global-SFLDRGPNTE	CASSflDRGpNTEAFF	CASSFLDRGPNTEAFF	TRBV12-3	TRBJ1-1	NA	NA	0	-	-	-	-	-	-	-	-	-	-	-
23170	single	1	1	1	9.5e-07	1	0.001	0.99	0.001	0.95	global-SFLDRGPNTE	CASSflDRGpNTEAFF	CASSFLDRGPNTEAFF	TRBV12-3	TRBJ1-1	NA	NA	0	-	-	-	-	-	-	-	-	-	-	-
23201	single	1	1	1	9.5e-07	1	0.001	1	0.001	0.95	global-NPTGVGDEK	CASnpTGvgdEKLFF	CASNPTGVGDEKLFF	TRBV11-2	TRBJ1-4	NA	NA	0	-	-	-	-	-	-	-	-	-	-	-
23201	single	1	1	1	9.5e-07	1	0.001	1	0.001	0.95	global-NPTGVGDEK	CASnpTGvgdEKLFF	CASNPTGVGDEKLFF	TRBV11-2	TRBJ1-4	NA	NA	0	-	-	-	-	-	-	-	-	-	-	-
23241	single	1	1	1	9.5e-07	1	0.001	1	0.001	0.95	global-SQGRGAELYE	CASSQgRGaelYEQYF	CASSQGRGAELYEQYF	TRBV4-1	TRBJ2-7	NA	NA	0	-	-	-	-	-	-	-	-	-	-	-
23241	single	1	1	1	9.5e-07	1	0.001	1	0.001	0.95	global-SQGRGAELYE	CASSQgRGaelYEQYF	CASSQGRGAELYEQYF	TRBV4-1	TRBJ2-7	NA	NA	0	-	-	-	-	-	-	-	-	-	-	-
23256	single	1	1	1	9.5e-07	1	0.001	1	0.001	0.95	global-DRVGTGE	CAIDRvgTGELFF	CAIDRVGTGELFF	TRBV30	TRBJ2-2	NA	NA	0	-	-	-	-	-	-	-	-	-	-	-
23256	single	1	1	1	9.5e-07	1	0.001	1	0.001	0.95	global-DRVGTGE	CAIDRvgTGELFF	CAIDRVGTGELFF	TRBV30	TRBJ2-2	NA	NA	0	-	-	-	-	-	-	-	-	-	-	-
23273	single	1	1	1	9.5e-07	1	0.001	1	0.001	0.95	global-SQDRSGEG	CASSQdrSGeGYTF	CASSQDRSGEGYTF	TRBV4-1	TRBJ1-2	NA	NA	0	-	-	-	-	-	-	-	-	-	-	-
23273	single	1	1	1	9.5e-07	1	0.001	1	0.001	0.95	global-SQDRSGEG	CASSQdrSGeGYTF	CASSQDRSGEGYTF	TRBV4-1	TRBJ1-2	NA	NA	0	-	-	-	-	-	-	-	-	-	-	-
23274	single	1	1	1	9.5e-07	1	0.001	1	0.001	0.95	global-SFDGINSP	CASSfdgiNSPLHF	CASSFDGINSPLHF	TRBV5-5	TRBJ1-6	NA	NA	0	-	-	-	-	-	-	-	-	-	-	-
23274	single	1	1	1	9.5e-07	1	0.001	1	0.001	0.95	global-SFDGINSP	CASSfdgiNSPLHF	CASSFDGINSPLHF	TRBV5-5	TRBJ1-6	NA	NA	0	-	-	-	-	-	-	-	-	-	-	-
23302	single	1	1	1	9.5e-07	1	0.001	1	0.001	0.95	global-YPVPGLKT	CASypvpGLkTQYF	CASYPVPGLKTQYF	TRBV7-8	TRBJ2-5	NA	NA	0	-	-	-	-	-	-	-	-	-	-	-
23302	single	1	1	1	9.5e-07	1	0.001	1	0.001	0.95	global-YPVPGLKT	CASypvpGLkTQYF	CASYPVPGLKTQYF	TRBV7-8	TRBJ2-5	NA	NA	0	-	-	-	-	-	-	-	-	-	-	-
23302	single	1	1	1	9.5e-07	1	0.001	1	0.001	0.95	global-YPVPGLKT	CASypvpGLkTQYF	CASYPVPGLKTQYF	TRBV7-8	TRBJ2-5	NA	NA	0	-	-	-	-	-	-	-	-	-	-	-
23302	single	1	1	1	9.5e-07	1	0.001	1	0.001	0.95	global-YPVPGLKT	CASypvpGLkTQYF	CASYPVPGLKTQYF	TRBV7-8	TRBJ2-5	NA	NA	0	-	-	-	-	-	-	-	-	-	-	-
23302	single	1	1	1	9.5e-07	1	0.001	1	0.001	0.95	global-YPVPGLKT	CASypvpGLkTQYF	CASYPVPGLKTQYF	TRBV7-8	TRBJ2-5	NA	NA	0	-	-	-	-	-	-	-	-	-	-	-
23304	single	1	1	1	9.5e-07	1	0.001	1	0.001	0.95	global-SLAWDLNSP	CASSLawdlNSPLHF	CASSLAWDLNSPLHF	TRBV7-2	TRBJ1-6	NA	NA	0	-	-	-	-	-	-	-	-	-	-	-
23304	single	1	1	1	9.5e-07	1	0.001	1	0.001	0.95	global-SLAWDLNSP	CASSLawdlNSPLHF	CASSLAWDLNSPLHF	TRBV7-2	TRBJ1-6	NA	NA	0	-	-	-	-	-	-	-	-	-	-	-
23306	single	1	1	1	3.4e-07	1	0.001	0.36	0.001	0.95	global-PRGSGTIDT	CSAprgSGtiDTQYF	CSAPRGSGTIDTQYF	TRBV20-1	TRBJ2-3	NA	NA	0	-	-	-	-	-	-	-	-	-	-	-
23306	single	1	1	1	3.4e-07	1	0.001	0.36	0.001	0.95	global-PRGSGTIDT	CSAprgSGtiDTQYF	CSAPRGSGTIDTQYF	TRBV20-1	TRBJ2-3	NA	NA	inf	-	-	-	-	-	-	-	-	-	-	-
23315	single	1	1	1	9.5e-07	1	0.001	1	0.001	0.95	global-SSLPTSFYE	CASSSlpTSfYEQYF	CASSSLPTSFYEQYF	TRBV27	TRBJ2-7	NA	NA	0	-	-	-	-	-	-	-	-	-	-	-
23315	single	1	1	1	9.5e-07	1	0.001	1	0.001	0.95	global-SSLPTSFYE	CASSSlpTSfYEQYF	CASSSLPTSFYEQYF	TRBV27	TRBJ2-7	NA	NA	0	-	-	-	-	-	-	-	-	-	-	-
23323	single	1	1	1	9.5e-07	1	0.001	1	0.001	0.95	global-SFDPGSYG	CASSfdpgsYGYTF	CASSFDPGSYGYTF	TRBV27	TRBJ1-2	NA	NA	0	-	-	-	-	-	-	-	-	-	-	-
23323	single	1	1	1	9.5e-07	1	0.001	1	0.001	0.95	global-SFDPGSYG	CASSfdpgsYGYTF	CASSFDPGSYGYTF	TRBV27	TRBJ1-2	NA	NA	0	-	-	-	-	-	-	-	-	-	-	-
23355	single	1	1	1	9.5e-07	1	0.001	1	0.001	0.95	global-GSGEDNE	CSVgSGednEQYF	CSVGSGEDNEQYF	TRBV29-1	TRBJ2-7	NA	NA	0	-	-	-	-	-	-	-	-	-	-	-
23355	single	1	1	1	9.5e-07	1	0.001	1	0.001	0.95	global-GSGEDNE	CSVgSGednEQYF	CSVGSGEDNEQYF	TRBV29-1	TRBJ2-7	NA	NA	0	-	-	-	-	-	-	-	-	-	-	-
23393	single	1	1	1	3.4e-07	1	0.001	0.35	0.001	0.95	global-SESPIGDEP	CASSEspigdePLHF	CASSESPIGDEPLHF	TRBV9	TRBJ1-6	NA	NA	inf	-	-	-	-	-	-	-	-	-	-	-
23393	single	1	1	1	3.4e-07	1	0.001	0.35	0.001	0.95	global-SESPIGDEP	CASSEspigdePLHF	CASSESPIGDEPLHF	TRBV9	TRBJ1-6	NA	NA	inf	-	-	-	-	-	-	-	-	-	-	-
23396	single	1	1	1	9.5e-07	1	0.001	1	0.001	0.95	global-SPTSGSLFTNE	CASSPTSGslftNEQFF	CASSPTSGSLFTNEQFF	TRBV27	TRBJ2-1	NA	NA	0	-	-	-	-	-	-	-	-	-	-	-
23396	single	1	1	1	9.5e-07	1	0.001	1	0.001	0.95	global-SPTSGSLFTNE	CASSPTSGslftNEQFF	CASSPTSGSLFTNEQFF	TRBV27	TRBJ2-1	NA	NA	0	-	-	-	-	-	-	-	-	-	-	-
23396	single	1	1	1	9.5e-07	1	0.001	1	0.001	0.95	global-SPTSGSLFTNE	CASSPTSGslftNEQFF	CASSPTSGSLFTNEQFF	TRBV27	TRBJ2-1	NA	NA	0	-	-	-	-	-	-	-	-	-	-	-
23396	single	1	1	1	9.5e-07	1	0.001	1	0.001	0.95	global-SPTSGSLFTNE	CASSPTSGslftNEQFF	CASSPTSGSLFTNEQFF	TRBV27	TRBJ2-1	NA	NA	0	-	-	-	-	-	-	-	-	-	-	-
23409	single	1	1	1	9.5e-07	1	0.001	1	0.001	0.95	global-SQWERDP	CASSQwerdpQYF	CASSQWERDPQYF	TRBV4-3	TRBJ2-3	NA	NA	0	-	-	-	-	-	-	-	-	-	-	-
23409	single	1	1	1	9.5e-07	1	0.001	1	0.001	0.95	global-SQWERDP	CASSQwerdpQYF	CASSQWERDPQYF	TRBV4-3	TRBJ2-3	NA	NA	0	-	-	-	-	-	-	-	-	-	-	-
23409	single	1	1	1	9.5e-07	1	0.001	1	0.001	0.95	global-SQWERDP	CASSQwerdpQYF	CASSQWERDPQYF	TRBV4-3	TRBJ2-3	NA	NA	0	-	-	-	-	-	-	-	-	-	-	-
23409	single	1	1	1	9.5e-07	1	0.001	1	0.001	0.95	global-SQWERDP	CASSQwerdpQYF	CASSQWERDPQYF	TRBV4-3	TRBJ2-3	NA	NA	0	-	-	-	-	-	-	-	-	-	-	-
23437	single	1	1	1	9.5e-07	1	0.001	1	0.001	0.95	global-SQDLATWV	CASSQdLAtwvQYF	CASSQDLATWVQYF	TRBV3-1	TRBJ2-3	NA	NA	0	-	-	-	-	-	-	-	-	-	-	-
23437	single	1	1	1	9.5e-07	1	0.001	1	0.001	0.95	global-SQDLATWV	CASSQdLAtwvQYF	CASSQDLATWVQYF	TRBV3-1	TRBJ2-3	NA	NA	0	-	-	-	-	-	-	-	-	-	-	-
23440	single	1	1	1	9.5e-07	1	0.001	1	0.001	0.95	global-SGGQLAPGE	CASSggqLApGELFF	CASSGGQLAPGELFF	TRBV2	TRBJ2-2	NA	NA	0	-	-	-	-	-	-	-	-	-	-	-
23440	single	1	1	1	9.5e-07	1	0.001	1	0.001	0.95	global-SGGQLAPGE	CASSggqLApGELFF	CASSGGQLAPGELFF	TRBV2	TRBJ2-2	NA	NA	0	-	-	-	-	-	-	-	-	-	-	-
23453	single	1	1	1	1.1e-05	1	0.012	1	0.001	0.95	global-SRDSSANE	CASSRdssaNEQFF	CASSRDSSANEQFF	TRBV4-1	TRBJ2-1	NA	NA	0	-	-	-	-	-	-	-	-	-	-	-
23453	single	1	1	1	1.1e-05	1	0.012	1	0.001	0.95	global-SRDSSANE	CASSRdssaNEQFF	CASSRDSSANEQFF	TRBV10-1	TRBJ2-1	NA	NA	0	-	-	-	-	-	-	-	-	-	-	-
23453	single	1	1	1	1.1e-05	1	0.012	1	0.001	0.95	global-SRDSSANE	CASSRdssaNEQFF	CASSRDSSANEQFF	TRBV10-1	TRBJ2-1	NA	NA	0	-	-	-	-	-	-	-	-	-	-	-
23458	single	1	1	1	9.5e-07	1	0.001	1	0.001	0.95	global-SGGNILDG	CASSGGnildGYTF	CASSGGNILDGYTF	TRBV6-1	TRBJ1-2	NA	NA	0	-	-	-	-	-	-	-	-	-	-	-
23458	single	1	1	1	9.5e-07	1	0.001	1	0.001	0.95	global-SGGNILDG	CASSGGnildGYTF	CASSGGNILDGYTF	TRBV6-1	TRBJ1-2	NA	NA	0	-	-	-	-	-	-	-	-	-	-	-
23467	single	1	1	1	9.5e-07	1	0.001	1	0.001	0.95	global-SSNRDRNT	CASSSnrDRNTIYF	CASSSNRDRNTIYF	TRBV5-6	TRBJ1-3	NA	NA	0	-	-	-	-	-	-	-	-	-	-	-
23467	single	1	1	1	9.5e-07	1	0.001	1	0.001	0.95	global-SSNRDRNT	CASSSnrDRNTIYF	CASSSNRDRNTIYF	TRBV5-6	TRBJ1-3	NA	NA	0	-	-	-	-	-	-	-	-	-	-	-
23475	single	1	1	1	9.5e-07	1	0.001	1	0.001	0.95	global-SSTLAGGPYE	CASSStLAGGpyEQFF	CASSSTLAGGPYEQFF	TRBV12-3	TRBJ2-1	NA	NA	0	-	-	-	-	-	-	-	-	-	-	-
23475	single	1	1	1	9.5e-07	1	0.001	1	0.001	0.95	global-SSTLAGGPYE	CASSStLAGGpyEQFF	CASSSTLAGGPYEQFF	TRBV12-3	TRBJ2-1	NA	NA	0	-	-	-	-	-	-	-	-	-	-	-
23475	single	1	1	1	9.5e-07	1	0.001	1	0.001	0.95	global-SSTLAGGPYE	CASSStLAGGpyEQFF	CASSSTLAGGPYEQFF	TRBV12-3	TRBJ2-1	NA	NA	0	-	-	-	-	-	-	-	-	-	-	-
23475	single	1	1	1	9.5e-07	1	0.001	1	0.001	0.95	global-SSTLAGGPYE	CASSStLAGGpyEQFF	CASSSTLAGGPYEQFF	TRBV12-3	TRBJ2-1	NA	NA	0	-	-	-	-	-	-	-	-	-	-	-
23481	single	1	1	1	9.5e-07	1	0.001	1	0.001	0.95	global-SSGGGGLDG	CASSSgggGLdGYTF	CASSSGGGGLDGYTF	TRBV7-9	TRBJ1-2	NA	NA	0	-	-	-	-	-	-	-	-	-	-	-
23481	single	1	1	1	9.5e-07	1	0.001	1	0.001	0.95	global-SSGGGGLDG	CASSSgggGLdGYTF	CASSSGGGGLDGYTF	TRBV7-9	TRBJ1-2	NA	NA	0	-	-	-	-	-	-	-	-	-	-	-
23488	single	1	1	1	9.5e-07	1	0.001	1	0.001	0.95	global-SILRSADT	CASSIlrsaDTQYF	CASSILRSADTQYF	TRBV19	TRBJ2-3	NA	NA	0	-	-	-	-	-	-	-	-	-	-	-
23488	single	1	1	1	9.5e-07	1	0.001	1	0.001	0.95	global-SILRSADT	CASSIlrsaDTQYF	CASSILRSADTQYF	TRBV19	TRBJ2-3	NA	NA	0	-	-	-	-	-	-	-	-	-	-	-
23515	single	1	1	1	9.5e-07	1	0.001	1	0.001	0.95	global-SLGTRGGAPE	CASSLgtRGgapEAFF	CASSLGTRGGAPEAFF	TRBV13	TRBJ1-1	NA	NA	0	-	-	-	-	-	-	-	-	-	-	-
23515	single	1	1	1	9.5e-07	1	0.001	1	0.001	0.95	global-SLGTRGGAPE	CASSLgtRGgapEAFF	CASSLGTRGGAPEAFF	TRBV13	TRBJ1-1	NA	NA	0	-	-	-	-	-	-	-	-	-	-	-
23547	single	1	1	1	9.5e-07	1	0.001	1	0.001	0.95	global-SSQSGSLYG	CASSSqSGslYGYTF	CASSSQSGSLYGYTF	TRBV9	TRBJ1-2	NA	NA	0	-	-	-	-	-	-	-	-	-	-	-
23547	single	1	1	1	9.5e-07	1	0.001	1	0.001	0.95	global-SSQSGSLYG	CASSSqSGslYGYTF	CASSSQSGSLYGYTF	TRBV9	TRBJ1-2	NA	NA	0	-	-	-	-	-	-	-	-	-	-	-
23547	single	1	1	1	9.5e-07	1	0.001	1	0.001	0.95	global-SSQSGSLYG	CASSSqSGslYGYTF	CASSSQSGSLYGYTF	TRBV9	TRBJ1-2	NA	NA	0	-	-	-	-	-	-	-	-	-	-	-
23547	single	1	1	1	9.5e-07	1	0.001	1	0.001	0.95	global-SSQSGSLYG	CASSSqSGslYGYTF	CASSSQSGSLYGYTF	TRBV9	TRBJ1-2	NA	NA	0	-	-	-	-	-	-	-	-	-	-	-
23554	single	1	1	1	9.5e-07	1	0.001	1	0.001	0.95	global-SLGLENE	CASSLGLeNEQFF	CASSLGLENEQFF	TRBV7-8	TRBJ2-1	NA	NA	0	-	-	-	-	-	-	-	-	-	-	-
23554	single	1	1	1	9.5e-07	1	0.001	1	0.001	0.95	global-SLGLENE	CASSLGLeNEQFF	CASSLGLENEQFF	TRBV7-8	TRBJ2-1	NA	NA	0	-	-	-	-	-	-	-	-	-	-	-
23555	single	1	1	1	9.5e-07	1	0.001	1	0.001	0.95	global-SSLPGGTE	CASSSlpGGTEAFF	CASSSLPGGTEAFF	TRBV6-2	TRBJ1-1	NA	NA	0	-	-	-	-	-	-	-	-	-	-	-
23555	single	1	1	1	9.5e-07	1	0.001	1	0.001	0.95	global-SSLPGGTE	CASSSlpGGTEAFF	CASSSLPGGTEAFF	TRBV6-2	TRBJ1-1	NA	NA	0	-	-	-	-	-	-	-	-	-	-	-
23557	single	1	1	1	9.5e-07	1	0.001	1	0.001	0.95	global-EGGGASTTDT	CASeGGgastTDTQYF	CASEGGGASTTDTQYF	TRBV2	TRBJ2-3	NA	NA	0	-	-	-	-	-	-	-	-	-	-	-
23557	single	1	1	1	9.5e-07	1	0.001	1	0.001	0.95	global-EGGGASTTDT	CASeGGgastTDTQYF	CASEGGGASTTDTQYF	TRBV2	TRBJ2-3	NA	NA	0	-	-	-	-	-	-	-	-	-	-	-
23561	single	1	1	1	9.5e-07	1	0.001	1	0.001	0.95	global-SLGGVLGET	CASSLGGvlgETQYF	CASSLGGVLGETQYF	TRBV7-6	TRBJ2-5	NA	NA	0	-	-	-	-	-	-	-	-	-	-	-
23561	single	1	1	1	9.5e-07	1	0.001	1	0.001	0.95	global-SLGGVLGET	CASSLGGvlgETQYF	CASSLGGVLGETQYF	TRBV7-6	TRBJ2-5	NA	NA	0	-	-	-	-	-	-	-	-	-	-	-
23561	single	1	1	1	9.5e-07	1	0.001	1	0.001	0.95	global-SLGGVLGET	CASSLGGvlgETQYF	CASSLGGVLGETQYF	TRBV7-6	TRBJ2-5	NA	NA	0	-	-	-	-	-	-	-	-	-	-	-
23571	single	1	1	1	9.5e-07	1	0.001	1	0.001	0.95	global-SYYSGGTET	CASSYySGGtETQYF	CASSYYSGGTETQYF	TRBV3-1	TRBJ2-5	NA	NA	0	-	-	-	-	-	-	-	-	-	-	-
23571	single	1	1	1	9.5e-07	1	0.001	1	0.001	0.95	global-SYYSGGTET	CASSYySGGtETQYF	CASSYYSGGTETQYF	TRBV3-1	TRBJ2-5	NA	NA	0	-	-	-	-	-	-	-	-	-	-	-
23571	single	1	1	1	9.5e-07	1	0.001	1	0.001	0.95	global-SYYSGGTET	CASSYySGGtETQYF	CASSYYSGGTETQYF	TRBV3-1	TRBJ2-5	NA	NA	0	-	-	-	-	-	-	-	-	-	-	-
23571	single	1	1	1	9.5e-07	1	0.001	1	0.001	0.95	global-SYYSGGTET	CASSYySGGtETQYF	CASSYYSGGTETQYF	TRBV3-1	TRBJ2-5	NA	NA	0	-	-	-	-	-	-	-	-	-	-	-
23588	single	1	1	1	9.5e-07	1	0.001	1	0.001	0.95	global-EDRRPDE	CSVEDRrpdEQFF	CSVEDRRPDEQFF	TRBV29-1	TRBJ2-1	NA	NA	0	-	-	-	-	-	-	-	-	-	-	-
23588	single	1	1	1	9.5e-07	1	0.001	1	0.001	0.95	global-EDRRPDE	CSVEDRrpdEQFF	CSVEDRRPDEQFF	TRBV29-1	TRBJ2-1	NA	NA	0	-	-	-	-	-	-	-	-	-	-	-
23588	single	1	1	1	9.5e-07	1	0.001	1	0.001	0.95	global-EDRRPDE	CSVEDRrpdEQFF	CSVEDRRPDEQFF	TRBV29-1	TRBJ2-1	NA	NA	0	-	-	-	-	-	-	-	-	-	-	-
23589	single	1	1	1	9.5e-07	1	0.001	1	0.001	0.95	global-SAGGDI	CASSAGGdIQYF	CASSAGGDIQYF	TRBV12-4	TRBJ2-4	NA	NA	0	-	-	-	-	-	-	-	-	-	-	-
23589	single	1	1	1	9.5e-07	1	0.001	1	0.001	0.95	global-SAGGDI	CASSAGGdIQYF	CASSAGGDIQYF	TRBV12-4	TRBJ2-4	NA	NA	0	-	-	-	-	-	-	-	-	-	-	-
23589	single	1	1	1	9.5e-07	1	0.001	1	0.001	0.95	global-SAGGDI	CASSAGGdIQYF	CASSAGGDIQYF	TRBV12-4	TRBJ2-4	NA	NA	0	-	-	-	-	-	-	-	-	-	-	-
23595	single	1	1	1	9.5e-07	1	0.001	1	0.001	0.95	global-SLGTAGFE	CASSLGTagfEQFF	CASSLGTAGFEQFF	TRBV7-6	TRBJ2-1	NA	NA	0	-	-	-	-	-	-	-	-	-	-	-
23595	single	1	1	1	9.5e-07	1	0.001	1	0.001	0.95	global-SLGTAGFE	CASSLGTagfEQFF	CASSLGTAGFEQFF	TRBV7-6	TRBJ2-1	NA	NA	0	-	-	-	-	-	-	-	-	-	-	-
23595	single	1	1	1	9.5e-07	1	0.001	1	0.001	0.95	global-SLGTAGFE	CASSLGTagfEQFF	CASSLGTAGFEQFF	TRBV7-6	TRBJ2-1	NA	NA	0	-	-	-	-	-	-	-	-	-	-	-
23595	single	1	1	1	9.5e-07	1	0.001	1	0.001	0.95	global-SLGTAGFE	CASSLGTagfEQFF	CASSLGTAGFEQFF	TRBV7-6	TRBJ2-1	NA	NA	0	-	-	-	-	-	-	-	-	-	-	-
23595	single	1	1	1	9.5e-07	1	0.001	1	0.001	0.95	global-SLGTAGFE	CASSLGTagfEQFF	CASSLGTAGFEQFF	TRBV7-6	TRBJ2-1	NA	NA	0	-	-	-	-	-	-	-	-	-	-	-
23607	single	1	1	1	9.5e-07	1	0.001	1	0.001	0.95	global-SSLTGSGQP	CASSSlTGsgQPQHF	CASSSLTGSGQPQHF	TRBV28	TRBJ1-5	NA	NA	0	-	-	-	-	-	-	-	-	-	-	-
23607	single	1	1	1	9.5e-07	1	0.001	1	0.001	0.95	global-SSLTGSGQP	CASSSlTGsgQPQHF	CASSSLTGSGQPQHF	TRBV28	TRBJ1-5	NA	NA	0	-	-	-	-	-	-	-	-	-	-	-
23639	single	1	1	1	9.5e-07	1	0.001	1	0.001	0.95	global-RDLEVLSYE	CSARdlevlSYEQYF	CSARDLEVLSYEQYF	TRBV20-1	TRBJ2-7	NA	NA	0	-	-	-	-	-	-	-	-	-	-	-
23639	single	1	1	1	9.5e-07	1	0.001	1	0.001	0.95	global-RDLEVLSYE	CSARdlevlSYEQYF	CSARDLEVLSYEQYF	TRBV20-1	TRBJ2-7	NA	NA	0	-	-	-	-	-	-	-	-	-	-	-
23639	single	1	1	1	9.5e-07	1	0.001	1	0.001	0.95	global-RDLEVLSYE	CSARdlevlSYEQYF	CSARDLEVLSYEQYF	TRBV20-1	TRBJ2-7	NA	NA	0	-	-	-	-	-	-	-	-	-	-	-
23639	single	1	1	1	9.5e-07	1	0.001	1	0.001	0.95	global-RDLEVLSYE	CSARdlevlSYEQYF	CSARDLEVLSYEQYF	TRBV20-1	TRBJ2-7	NA	NA	0	-	-	-	-	-	-	-	-	-	-	-
23639	single	1	1	1	9.5e-07	1	0.001	1	0.001	0.95	global-RDLEVLSYE	CSARdlevlSYEQYF	CSARDLEVLSYEQYF	TRBV20-1	TRBJ2-7	NA	NA	0	-	-	-	-	-	-	-	-	-	-	-
23639	single	1	1	1	9.5e-07	1	0.001	1	0.001	0.95	global-RDLEVLSYE	CSARdlevlSYEQYF	CSARDLEVLSYEQYF	TRBV20-1	TRBJ2-7	NA	NA	0	-	-	-	-	-	-	-	-	-	-	-
23639	single	1	1	1	9.5e-07	1	0.001	1	0.001	0.95	global-RDLEVLSYE	CSARdlevlSYEQYF	CSARDLEVLSYEQYF	TRBV20-1	TRBJ2-7	NA	NA	0	-	-	-	-	-	-	-	-	-	-	-
23639	single	1	1	1	9.5e-07	1	0.001	1	0.001	0.95	global-RDLEVLSYE	CSARdlevlSYEQYF	CSARDLEVLSYEQYF	TRBV20-1	TRBJ2-7	NA	NA	0	-	-	-	-	-	-	-	-	-	-	-
23639	single	1	1	1	9.5e-07	1	0.001	1	0.001	0.95	global-RDLEVLSYE	CSARdlevlSYEQYF	CSARDLEVLSYEQYF	TRBV20-1	TRBJ2-7	NA	NA	0	-	-	-	-	-	-	-	-	-	-	-
23639	single	1	1	1	9.5e-07	1	0.001	1	0.001	0.95	global-RDLEVLSYE	CSARdlevlSYEQYF	CSARDLEVLSYEQYF	TRBV20-1	TRBJ2-7	NA	NA	0	-	-	-	-	-	-	-	-	-	-	-
23639	single	1	1	1	9.5e-07	1	0.001	1	0.001	0.95	global-RDLEVLSYE	CSARdlevlSYEQYF	CSARDLEVLSYEQYF	TRBV20-1	TRBJ2-7	NA	NA	0	-	-	-	-	-	-	-	-	-	-	-
23639	single	1	1	1	9.5e-07	1	0.001	1	0.001	0.95	global-RDLEVLSYE	CSARdlevlSYEQYF	CSARDLEVLSYEQYF	TRBV20-1	TRBJ2-7	NA	NA	0	-	-	-	-	-	-	-	-	-	-	-
23639	single	1	1	1	9.5e-07	1	0.001	1	0.001	0.95	global-RDLEVLSYE	CSARdlevlSYEQYF	CSARDLEVLSYEQYF	TRBV20-1	TRBJ2-7	NA	NA	0	-	-	-	-	-	-	-	-	-	-	-
23639	single	1	1	1	9.5e-07	1	0.001	1	0.001	0.95	global-RDLEVLSYE	CSARdlevlSYEQYF	CSARDLEVLSYEQYF	TRBV20-1	TRBJ2-7	NA	NA	0	-	-	-	-	-	-	-	-	-	-	-
23639	single	1	1	1	9.5e-07	1	0.001	1	0.001	0.95	global-RDLEVLSYE	CSARdlevlSYEQYF	CSARDLEVLSYEQYF	TRBV20-1	TRBJ2-7	NA	NA	0	-	-	-	-	-	-	-	-	-	-	-
23639	single	1	1	1	9.5e-07	1	0.001	1	0.001	0.95	global-RDLEVLSYE	CSARdlevlSYEQYF	CSARDLEVLSYEQYF	TRBV20-1	TRBJ2-7	NA	NA	0	-	-	-	-	-	-	-	-	-	-	-
23639	single	1	1	1	9.5e-07	1	0.001	1	0.001	0.95	global-RDLEVLSYE	CSARdlevlSYEQYF	CSARDLEVLSYEQYF	TRBV20-1	TRBJ2-7	NA	NA	0	-	-	-	-	-	-	-	-	-	-	-
23639	single	1	1	1	9.5e-07	1	0.001	1	0.001	0.95	global-RDLEVLSYE	CSARdlevlSYEQYF	CSARDLEVLSYEQYF	TRBV20-1	TRBJ2-7	NA	NA	0	-	-	-	-	-	-	-	-	-	-	-
23639	single	1	1	1	9.5e-07	1	0.001	1	0.001	0.95	global-RDLEVLSYE	CSARdlevlSYEQYF	CSARDLEVLSYEQYF	TRBV20-1	TRBJ2-7	NA	NA	0	-	-	-	-	-	-	-	-	-	-	-
23639	single	1	1	1	9.5e-07	1	0.001	1	0.001	0.95	global-RDLEVLSYE	CSARdlevlSYEQYF	CSARDLEVLSYEQYF	TRBV20-1	TRBJ2-7	NA	NA	0	-	-	-	-	-	-	-	-	-	-	-
23639	single	1	1	1	9.5e-07	1	0.001	1	0.001	0.95	global-RDLEVLSYE	CSARdlevlSYEQYF	CSARDLEVLSYEQYF	TRBV20-1	TRBJ2-7	NA	NA	0	-	-	-	-	-	-	-	-	-	-	-
23639	single	1	1	1	9.5e-07	1	0.001	1	0.001	0.95	global-RDLEVLSYE	CSARdlevlSYEQYF	CSARDLEVLSYEQYF	TRBV20-1	TRBJ2-7	NA	NA	0	-	-	-	-	-	-	-	-	-	-	-
23639	single	1	1	1	9.5e-07	1	0.001	1	0.001	0.95	global-RDLEVLSYE	CSARdlevlSYEQYF	CSARDLEVLSYEQYF	TRBV20-1	TRBJ2-7	NA	NA	0	-	-	-	-	-	-	-	-	-	-	-
23639	single	1	1	1	9.5e-07	1	0.001	1	0.001	0.95	global-RDLEVLSYE	CSARdlevlSYEQYF	CSARDLEVLSYEQYF	TRBV20-1	TRBJ2-7	NA	NA	0	-	-	-	-	-	-	-	-	-	-	-
23639	single	1	1	1	9.5e-07	1	0.001	1	0.001	0.95	global-RDLEVLSYE	CSARdlevlSYEQYF	CSARDLEVLSYEQYF	TRBV20-1	TRBJ2-7	NA	NA	0	-	-	-	-	-	-	-	-	-	-	-
23639	single	1	1	1	9.5e-07	1	0.001	1	0.001	0.95	global-RDLEVLSYE	CSARdlevlSYEQYF	CSARDLEVLSYEQYF	TRBV20-1	TRBJ2-7	NA	NA	0	-	-	-	-	-	-	-	-	-	-	-
23641	single	1	1	1	9.5e-07	1	0.001	1	0.001	0.95	global-SSSLGPYG	CASSSslgpYGYTF	CASSSSLGPYGYTF	TRBV7-2	TRBJ1-2	NA	NA	0	-	-	-	-	-	-	-	-	-	-	-
23641	single	1	1	1	9.5e-07	1	0.001	1	0.001	0.95	global-SSSLGPYG	CASSSslgpYGYTF	CASSSSLGPYGYTF	TRBV7-2	TRBJ1-2	NA	NA	0	-	-	-	-	-	-	-	-	-	-	-
23646	single	1	1	1	9.5e-07	1	0.001	1	0.001	0.95	global-SIQKAGYNE	CASSIqkAGYNEQFF	CASSIQKAGYNEQFF	TRBV19	TRBJ2-1	NA	NA	0	-	-	-	-	-	-	-	-	-	-	-
23646	single	1	1	1	9.5e-07	1	0.001	1	0.001	0.95	global-SIQKAGYNE	CASSIqkAGYNEQFF	CASSIQKAGYNEQFF	TRBV19	TRBJ2-1	NA	NA	0	-	-	-	-	-	-	-	-	-	-	-
23665	single	1	1	1	9.5e-07	1	0.001	1	0.001	0.95	global-SGASESYE	CSASgaseSYEQYF	CSASGASESYEQYF	TRBV20-1	TRBJ2-7	NA	NA	0	-	-	-	-	-	-	-	-	-	-	-
23665	single	1	1	1	9.5e-07	1	0.001	1	0.001	0.95	global-SGASESYE	CSASgaseSYEQYF	CSASGASESYEQYF	TRBV20-1	TRBJ2-7	NA	NA	0	-	-	-	-	-	-	-	-	-	-	-
23683	single	1	1	1	9.5e-07	1	0.001	1	0.001	0.95	global-PGQGLSEGPTDT	CSApGQGlsegpTDTQYF	CSAPGQGLSEGPTDTQYF	TRBV20-1	TRBJ2-3	NA	NA	0	-	-	-	-	-	-	-	-	-	-	-
23683	single	1	1	1	9.5e-07	1	0.001	1	0.001	0.95	global-PGQGLSEGPTDT	CSApGQGlsegpTDTQYF	CSAPGQGLSEGPTDTQYF	TRBV20-1	TRBJ2-3	NA	NA	0	-	-	-	-	-	-	-	-	-	-	-
23684	single	1	1	1	9.5e-07	1	0.001	1	0.001	0.95	global-SYIIIE	CASSYiiiEQYF	CASSYIIIEQYF	TRBV12-4	TRBJ2-7	NA	NA	0	-	-	-	-	-	-	-	-	-	-	-
23684	single	1	1	1	9.5e-07	1	0.001	1	0.001	0.95	global-SYIIIE	CASSYiiiEQYF	CASSYIIIEQYF	TRBV12-4	TRBJ2-7	NA	NA	0	-	-	-	-	-	-	-	-	-	-	-
23684	single	1	1	1	9.5e-07	1	0.001	1	0.001	0.95	global-SYIIIE	CASSYiiiEQYF	CASSYIIIEQYF	TRBV12-4	TRBJ2-7	NA	NA	0	-	-	-	-	-	-	-	-	-	-	-
23696	single	1	1	1	9.5e-07	1	0.001	1	0.001	0.95	global-SQNGGTTDT	CASSQngGTTDTQYF	CASSQNGGTTDTQYF	TRBV4-3	TRBJ2-3	NA	NA	0	-	-	-	-	-	-	-	-	-	-	-
23696	single	1	1	1	9.5e-07	1	0.001	1	0.001	0.95	global-SQNGGTTDT	CASSQngGTTDTQYF	CASSQNGGTTDTQYF	TRBV4-3	TRBJ2-3	NA	NA	0	-	-	-	-	-	-	-	-	-	-	-
23715	single	1	1	1	9.5e-07	1	0.001	1	0.001	0.95	global-RLRDS	CASrlrdsYTF	CASRLRDSYTF	TRBV5-4	TRBJ1-2	NA	NA	0	-	-	-	-	-	-	-	-	-	-	-
23715	single	1	1	1	9.5e-07	1	0.001	1	0.001	0.95	global-RLRDS	CASrlrdsYTF	CASRLRDSYTF	TRBV5-4	TRBJ1-2	NA	NA	0	-	-	-	-	-	-	-	-	-	-	-
23717	single	1	1	1	9.5e-07	1	0.001	1	0.001	0.95	global-RGAGFSGANV	CSARgAGfSGANVLTF	CSARGAGFSGANVLTF	TRBV20-1	TRBJ2-6	NA	NA	0	-	-	-	-	-	-	-	-	-	-	-
23717	single	1	1	1	9.5e-07	1	0.001	1	0.001	0.95	global-RGAGFSGANV	CSARgAGfSGANVLTF	CSARGAGFSGANVLTF	TRBV20-1	TRBJ2-6	NA	NA	0	-	-	-	-	-	-	-	-	-	-	-
23718	single	1	1	1	9.5e-07	1	0.001	1	0.001	0.95	global-SQGVAGAFDE	CASSQgvAGafdEQFF	CASSQGVAGAFDEQFF	TRBV4-3	TRBJ2-1	NA	NA	0	-	-	-	-	-	-	-	-	-	-	-
23718	single	1	1	1	9.5e-07	1	0.001	1	0.001	0.95	global-SQGVAGAFDE	CASSQgvAGafdEQFF	CASSQGVAGAFDEQFF	TRBV4-3	TRBJ2-1	NA	NA	0	-	-	-	-	-	-	-	-	-	-	-
23718	single	1	1	1	9.5e-07	1	0.001	1	0.001	0.95	global-SQGVAGAFDE	CASSQgvAGafdEQFF	CASSQGVAGAFDEQFF	TRBV4-3	TRBJ2-1	NA	NA	0	-	-	-	-	-	-	-	-	-	-	-
